## Supplementary Table S7 for "Concurrent RB1 loss and *BRCA*-deficiency predicts enhanced immunological response and long-term survival in tubo-ovarian high-grade serous carcinoma" (part 22 of 24)

### Sheet: 8_RB1m_vs_RB1wt (continued)
ID	CHR	START	END	STRAND	FULL_LENGTH	EXONIC_LENGTH	SYMBOL	baseMean	baseMeanAB	baseMeanA	baseMeanB	foldChange.unshrunken	log2FoldChange.unshrunken	foldChange.shrunken	log2FoldChange.shrunken	pval	padj
ENSG00000159905	19	44455375	44471861	+	16487	2715	ZNF221	91.5528	91.5528	96.2038	72.763	0.749747	-0.415525	0.931339	-0.102622	0.129783	0.444029
ENSG00000095787	10	28821422	28912041	+	90620	12188	WAC	14868.4	14868.4	15305.2	13104	0.895161	-0.159781	0.935858	-0.0956381	0.129944	0.444453
ENSG00000244617	2	70187226	70189397	-	2172	2172	ASPRV1	179.739	179.739	189.926	138.585	0.776632	-0.364697	0.931583	-0.102244	0.129955	0.444453
ENSG00000155090	8	103661007	103668130	-	7124	4003	KLF10	5036.87	5036.87	4801.74	5986.76	1.19939	0.262298	1.07334	0.102107	0.130102	0.444875
ENSG00000140950	16	84511681	84587639	-	75959	6505	TLDC1	1317.8	1317.8	1264.1	1534.74	1.16919	0.225507	1.07281	0.1014	0.130179	0.44506
ENSG00000110880	12	109038885	109125372	-	86488	6532	CORO1C	6737.63	6737.63	6556.45	7469.62	1.14165	0.191122	1.07136	0.0994456	0.130218	0.445065
ENSG00000164930	8	104310661	104345094	+	34434	4065	FZD6	5496.57	5496.57	5708.83	4639.06	0.8182	-0.289474	0.931639	-0.102157	0.130228	0.445065
ENSG00000198408	10	103544200	103578696	-	34497	7602	MGEA5	16508.6	16508.6	16962.7	14674.2	0.879597	-0.185085	0.93377	-0.0988602	0.130361	0.445424
ENSG00000133243	19	1985447	2034880	-	49434	5505	BTBD2	7301.12	7301.12	7402.69	6890.79	0.876513	-0.190152	0.93347	-0.0993238	0.130381	0.445424
ENSG00000149488	20	2517253	2622430	+	105178	4826	TMC2	17.7568	17.7568	17.8027	17.5713	0.672599	-0.572182	0.929906	-0.104844	0.130435	0.44553
ENSG00000127952	7	75625656	75677322	-	51667	2028	STYXL1	4470.69	4470.69	4188.21	5611.89	1.2266	0.294659	1.07332	0.102078	0.13047	0.445567
ENSG00000133872	8	29920528	29940723	-	20196	2989	TMEM66	16651.7	16651.7	17015.5	15181.7	0.85923	-0.218884	0.932367	-0.101031	0.13064	0.446065
ENSG00000268457	20	30309001	30309134	+	134	51	AL160175.1	1.26269	1.26269	1.39671	0.721263	0.5153	-0.956515	0.927783	-0.10814	0.130763	0.446407
ENSG00000124479	X	43808022	43832750	-	24729	1833	NDP	671.646	671.646	701.899	549.423	0.606219	-0.72209	0.928468	-0.107076	0.130806	0.446433
ENSG00000102109	X	48689504	48694035	-	4532	1347	PCSK1N	911.02	911.02	839.245	1200.99	1.61458	0.691162	1.07674	0.106666	0.130819	0.446433
ENSG00000171161	1	249132409	249143716	+	11308	3741	ZNF672	4743.7	4743.7	4559.31	5488.61	1.146	0.196608	1.07157	0.0997209	0.130887	0.44656
ENSG00000198918	X	118920467	118925606	-	5140	2141	RPL39	46527.2	46527.2	48069.1	40298	0.813602	-0.297604	0.931793	-0.101919	0.130958	0.44656
ENSG00000031691	6	49431091	49460820	+	29730	1733	CENPQ	770.975	770.975	750.029	855.598	1.16548	0.220922	1.07253	0.101024	0.130962	0.44656
ENSG00000102178	X	153712056	153715009	-	2954	2630	UBL4A	5248.63	5248.63	4935.96	6511.8	1.16372	0.218749	1.07247	0.100934	0.13098	0.44656
ENSG00000101162	20	57594309	57601709	+	7401	3496	TUBB1	31.0137	31.0137	28.927	39.4439	1.33884	0.420979	1.07343	0.102235	0.130983	0.44656
ENSG00000183208	15	90777040	90785315	+	8276	2038	GDPGP1	233.012	233.012	221.329	280.211	1.1592	0.21313	1.07227	0.100674	0.131035	0.44656
ENSG00000108587	17	28804380	28854610	+	50231	9855	GOSR1	3690	3690	3776.85	3339.14	0.918521	-0.122615	0.941773	-0.0865482	0.131041	0.44656
ENSG00000075826	10	102246399	102289628	-	43230	8360	SEC31B	897.865	897.865	853.975	1075.18	1.31702	0.397283	1.07327	0.102013	0.131046	0.44656
ENSG00000196262	7	44836279	44864163	+	27885	4429	PPIA	73101	73101	70490.9	83645.7	1.13366	0.180987	1.07049	0.0982666	0.131138	0.446793
ENSG00000197416	8	82437216	82443613	-	6398	613	FABP12	0.789534	1.23885	1.50313	0.171181	0.352083	-1.50601	0.93293	-0.10016	0.131331	NA
ENSG00000169981	3	44690219	44702283	+	12065	2663	ZNF35	737.757	737.757	760.215	647.027	0.877859	-0.187938	0.933746	-0.0988979	0.131364	0.447402
ENSG00000134419	16	18792617	18801705	-	9089	6679	RPS15A	73002.3	73002.3	73383.1	71463.7	0.805604	-0.311857	0.931892	-0.101765	0.131365	0.447402
ENSG00000133818	11	14299472	14386052	-	86581	3467	RRAS2	2189.74	2189.74	2273.54	1851.21	0.862277	-0.213777	0.932647	-0.100596	0.131447	0.44755
ENSG00000109618	4	25121627	25162204	-	40578	6381	SEPSECS	1360.02	1360.02	1400.49	1196.55	0.86325	-0.212149	0.932699	-0.100517	0.131456	0.44755
ENSG00000171462	6	43418090	43424370	-	6281	2236	DLK2	115.423	115.423	107.513	147.382	1.2859	0.36278	1.07302	0.101677	0.131566	0.447692
ENSG00000108244	17	39078948	39093886	-	14939	2902	KRT23	4492.26	4492.26	4790.5	3287.39	0.69112	-0.532992	0.930662	-0.103671	0.131567	0.447692
ENSG00000250565	2	46717889	46769696	-	51808	5283	ATP6V1E2	661.947	661.947	677.925	597.393	0.836279	-0.257944	0.931983	-0.101625	0.131584	0.447692
ENSG00000085982	2	234384166	234475428	-	91263	9352	USP40	4696.43	4696.43	4789.26	4321.39	0.881101	-0.182621	0.934113	-0.0983316	0.131609	0.447692
ENSG00000185340	22	29702572	29708774	+	6203	4480	GAS2L1	1939.8	1939.8	1877.39	2191.96	1.16221	0.216875	1.07228	0.100678	0.131653	0.447692
ENSG00000139343	12	96252706	96297606	+	44901	3043	SNRPF	5523.68	5523.68	5317.66	6355.98	1.21208	0.277489	1.07303	0.101693	0.131663	0.447692
ENSG00000184292	1	59041099	59043166	-	2068	2068	TACSTD2	27460.8	27460.8	28766.5	22186.1	0.720606	-0.472717	0.931333	-0.102631	0.131664	0.447692
ENSG00000166341	11	6642556	6677085	-	34530	10763	DCHS1	1972.44	1972.44	2090.24	1496.55	0.781922	-0.354903	0.932	-0.101599	0.131756	0.447924
ENSG00000104951	19	50392911	50432796	-	39886	2563	IL4I1	4969.37	4969.37	4574.37	6565.18	1.39587	0.481167	1.07379	0.102708	0.131799	0.447987
ENSG00000180596	6	26115101	26124154	-	9054	834	HIST1H2BC	473.016	473.016	498.634	369.522	0.702957	-0.508492	0.931012	-0.103129	0.13186	0.448114
ENSG00000188895	17	38278551	38293042	+	14492	7270	MSL1	9841.92	9841.92	10130.2	8677.31	0.855197	-0.225671	0.932438	-0.10092	0.131954	0.448351
ENSG00000153560	3	33429828	33482863	-	53036	9760	UBP1	10527.5	10527.5	10739.2	9672.3	0.883296	-0.179031	0.93442	-0.0978569	0.132036	0.448526
ENSG00000100105	22	31721790	31742218	-	20429	5693	PATZ1	7490.94	7490.94	7734.97	6505.05	0.87453	-0.19342	0.933552	-0.0991981	0.132053	0.448526
ENSG00000165209	9	125871779	126030855	-	159077	8085	STRBP	4969.6	4969.6	5064.4	4586.61	0.879492	-0.185258	0.934014	-0.098484	0.132084	0.44855
ENSG00000160961	19	14800613	14844558	+	43946	11611	ZNF333	1716.84	1716.84	1802.25	1371.79	0.81811	-0.289634	0.932029	-0.101553	0.132125	0.448609
ENSG00000139197	12	7341281	7371170	+	29890	5488	PEX5	5102.35	5102.35	5286.52	4358.32	0.867026	-0.205853	0.933046	-0.0999792	0.132268	0.448759
ENSG00000071243	7	120590803	120617270	+	26468	5214	ING3	1584.24	1584.24	1562.14	1673.55	1.13974	0.188702	1.07085	0.0987533	0.132281	0.448759
ENSG00000267270	18	77905807	77936315	+	30509	4589	AC139100.2	189.552	189.552	180.031	228.015	1.29054	0.367975	1.07284	0.101435	0.132298	0.448759
ENSG00000204889	17	39133968	39143387	-	9420	2225	KRT40	5.21275	5.21275	5.57776	3.73809	0.575202	-0.79786	0.928445	-0.107112	0.132302	0.448759
ENSG00000205212	17	20739760	20799453	-	59694	3436	CCDC144NL	18.1572	18.1572	19.6617	12.0793	0.582018	-0.780865	0.928528	-0.106983	0.132307	0.448759
ENSG00000168904	15	99791567	99930934	+	139368	9348	LRRC28	1029.12	1029.12	992.898	1175.46	1.1455	0.195981	1.07127	0.0993201	0.132353	0.448759
ENSG00000074964	1	17866330	18024369	+	158040	7847	ARHGEF10L	2576.67	2576.67	2464.28	3030.72	1.17993	0.238705	1.07261	0.101132	0.132377	0.448759
ENSG00000172586	10	75541805	75543410	+	1606	1483	CHCHD1	3789.94	3789.94	3572.47	4668.53	1.16563	0.221108	1.07225	0.100639	0.132422	0.448759
ENSG00000180116	12	40019969	40302102	+	282134	4454	C12orf40	1.86815	7.26877	8.80847	1.04835	0.506805	-0.980497	0.92837	-0.107228	0.132424	0.448759
ENSG00000184033	X	153845865	153847533	-	1669	998	CTAG1B	4.90878	4.90878	6.02247	0.409477	0.207993	-2.26539	0.944162	-0.0828943	0.132464	0.448759
ENSG00000113580	5	142657496	142815077	-	157582	9172	NR3C1	4811.37	4811.37	4590.76	5702.65	1.22981	0.298431	1.07283	0.10142	0.132505	0.448759
ENSG00000113387	5	32531739	32604185	+	72447	9324	SUB1	15983.2	15983.2	15467.6	18066.3	1.14971	0.201264	1.07151	0.0996441	0.132506	0.448759
ENSG00000268461	19	20047769	20048639	-	871	237	AC007204.1	10.7202	10.7202	11.3734	8.0813	0.632413	-0.661062	0.929498	-0.105477	0.132537	0.448759
ENSG00000169519	11	28129795	28355054	+	225260	5499	METTL15	1212.12	1212.12	1167.3	1393.22	1.15565	0.208705	1.07182	0.100062	0.13255	0.448759
ENSG00000164300	5	79407050	79551898	-	144849	5107	SERINC5	1124.47	1124.47	1175.98	916.386	0.790034	-0.340014	0.932177	-0.101325	0.132556	0.448759
ENSG00000086506	16	230452	231180	+	729	536	HBQ1	14.8976	14.8976	12.6682	23.9046	1.67677	0.745681	1.07665	0.106543	0.132571	0.448759
ENSG00000145743	5	107194736	107717799	-	523064	8125	FBXL17	1661.48	1661.48	1732.73	1373.6	0.833646	-0.262493	0.932154	-0.10136	0.132575	0.448759
ENSG00000198881	X	63444076	63450511	-	6436	1289	ASB12	10.0985	10.0985	8.87791	15.0299	1.49967	0.584643	1.07488	0.104175	0.132613	0.448804
ENSG00000145649	5	54398476	54406080	+	7605	894	GZMA	600.899	600.899	549.576	808.247	1.42476	0.510718	1.07388	0.102831	0.132724	0.449092
ENSG00000115421	2	60983365	61029220	+	45856	8501	PAPOLG	2040.46	2040.46	2120.99	1715.11	0.887408	-0.17233	0.93503	-0.096915	0.132746	0.449092
ENSG00000234469	X	9935392	9936134	+	743	642	AC002365.1	2.18557	2.18557	1.95059	3.1349	1.77304	0.826228	1.07701	0.107037	0.132818	0.449255
ENSG00000136352	14	36985602	36990354	-	4753	3160	NKX2-1	3.04331	119.707	148.757	2.3476	0.404524	-1.3057	0.930972	-0.10319	0.132898	0.449317
ENSG00000099910	22	20783528	20850170	-	66643	5112	KLHL22	2143.27	2143.27	2059.95	2479.91	1.16537	0.220791	1.07214	0.100496	0.132914	0.449317
ENSG00000125931	X	71521488	71527037	-	5550	1760	CITED1	43.6917	92.7747	107.497	33.2974	0.697002	-0.520764	0.931148	-0.102918	0.132941	0.449317
ENSG00000144550	3	9745491	9771592	+	26102	2332	CPNE9	34.6676	34.6676	36.9767	25.3387	0.733446	-0.447238	0.931867	-0.101804	0.132949	0.449317
ENSG00000121966	2	136871919	136875735	-	3817	2224	CXCR4	11553.6	11553.6	12090.8	9383.05	0.784189	-0.350727	0.932266	-0.101186	0.132955	0.449317
ENSG00000157150	3	12194551	12200851	-	6301	1650	TIMP4	109.75	109.75	100.557	146.891	1.44845	0.534508	1.07404	0.103054	0.133199	0.449939
ENSG00000166471	11	9302201	9336327	-	34127	4422	TMEM41B	2398.17	2398.17	2335.93	2649.63	1.13895	0.187705	1.07062	0.0984521	0.133206	0.449939
ENSG00000146233	6	46517541	46620523	-	102983	2843	CYP39A1	489.619	489.619	515.864	383.588	0.802291	-0.317802	0.932292	-0.101146	0.133212	0.449939
ENSG00000129925	16	420773	437113	-	16341	4447	TMEM8A	6372.59	6372.59	6547.57	5665.7	0.86473	-0.209679	0.933076	-0.0999335	0.133249	0.449985
ENSG00000130734	19	10654571	10664094	+	9524	2278	ATG4D	2233.77	2233.77	2141.55	2606.37	1.23477	0.304242	1.07261	0.10112	0.133399	0.450346
ENSG00000107951	10	30598730	30663377	-	64648	8382	MTPAP	3104.66	3104.66	3193.7	2744.94	0.891751	-0.165287	0.935737	-0.0958254	0.133404	0.450346
ENSG00000260272	16	2546033	2570219	+	24187	1944	RP11-20I23.1	4.20343	4.20343	4.42424	3.31136	0.681892	-0.552385	0.93092	-0.10327	0.133444	0.450402
ENSG00000153086	2	135596117	135659604	+	63488	2785	ACMSD	10.5724	10.5724	11.2106	7.99417	0.677901	-0.560854	0.930853	-0.103374	0.133558	0.450704
ENSG00000159915	19	44754318	44779470	+	25153	4233	ZNF233	242.572	242.572	255.044	192.188	0.78004	-0.35838	0.932409	-0.100965	0.133616	0.450747
ENSG00000130813	19	10196798	10203928	+	7131	4341	C19orf66	3958.11	3958.11	3827.43	4486.03	1.21542	0.281453	1.07258	0.101089	0.133619	0.450747
ENSG00000184500	3	93591881	93692910	-	101030	4425	PROS1	2914.68	2914.68	3081.21	2241.94	0.771833	-0.373638	0.932404	-0.100973	0.133674	0.45082
ENSG00000156453	5	141232938	141258811	-	25874	5641	PCDH1	5582.3	5582.3	5270.57	6841.7	1.2164	0.282621	1.07256	0.101061	0.133709	0.45082
ENSG00000173456	11	119205237	119208023	+	2787	2787	RNF26	5160.17	5160.17	4976.38	5902.68	1.15939	0.213365	1.07176	0.0999878	0.133712	0.45082
ENSG00000163131	1	150702672	150738433	-	35762	4228	CTSS	8440.72	8440.72	8073.33	9924.95	1.30825	0.387638	1.07251	0.100991	0.133775	0.45095
ENSG00000163492	2	179694484	179914813	-	220330	15446	CCDC141	26.7277	34.839	37.8982	22.4801	0.72857	-0.456861	0.931996	-0.101605	0.133818	0.451015
ENSG00000251209	15	98285448	98417780	-	132333	2342	LINC00923	20.7785	20.7785	22.0044	15.8257	0.509787	-0.972034	0.928798	-0.106564	0.133858	0.451069
ENSG00000174292	17	7283853	7293093	+	9241	3860	TNK1	1252.04	1252.04	1230.24	1340.1	1.18243	0.241759	1.07233	0.100742	0.133942	0.451219
ENSG00000135387	11	34073230	34122703	+	49474	7689	CAPRIN1	24182.6	24182.6	24917.8	21212.4	0.870936	-0.199361	0.933572	-0.099167	0.133951	0.451219
ENSG00000180891	17	55938604	56032684	-	94081	5577	CUEDC1	6669.92	6669.92	6247.82	8375.2	1.18607	0.246191	1.07234	0.100761	0.134104	0.451581
ENSG00000171425	19	56146825	56156988	+	10164	1736	ZNF581	2555.98	2555.98	2592.9	2406.79	0.823513	-0.280137	0.932426	-0.100939	0.134106	0.451581
ENSG00000135940	2	98262503	98264846	+	2344	1441	COX5B	21901	21901	19587.5	31247.8	1.24457	0.315644	1.0724	0.100842	0.134161	0.451685
ENSG00000197927	2	132479948	132524973	+	45026	2354	C2orf27A	266.983	266.983	276.462	228.684	0.822805	-0.281377	0.932456	-0.100893	0.134252	0.45187
ENSG00000033178	4	68478370	68566897	-	88528	11432	UBA6	4854.23	4854.23	4998.49	4271.44	0.864738	-0.209665	0.933244	-0.0996739	0.134264	0.45187
ENSG00000117625	1	211431719	211489727	+	58009	9092	RCOR3	4401.96	4401.96	4575.36	3701.43	0.86126	-0.215479	0.933085	-0.0999195	0.134323	0.45194
ENSG00000162430	1	26126667	26144713	+	18047	4421	SEPN1	8544.56	8544.56	8368.12	9257.39	1.13064	0.177137	1.06966	0.0971487	0.134333	0.45194
ENSG00000126522	7	65540785	65558545	+	17761	3195	ASL	2520.74	2520.74	2431.13	2882.78	1.23569	0.305319	1.07237	0.1008	0.134388	0.451975
ENSG00000132467	4	71554196	71556267	+	2072	2072	UTP3	3264.55	3264.55	3300.38	3119.8	0.864215	-0.210538	0.933238	-0.0996834	0.134392	0.451975
ENSG00000177669	8	29989340	30002202	-	12863	1512	MBOAT4	6.04626	6.04626	5.78113	7.11739	1.35734	0.44078	1.07266	0.101188	0.134429	0.452019
ENSG00000152578	11	105480721	105852819	+	372099	10083	GRIA4	42.4006	70.7734	74.2755	56.6248	1.60278	0.680574	1.07541	0.104887	0.134568	0.452395
ENSG00000112701	6	76311225	76427997	+	116773	11417	SENP6	8129.37	8129.37	8322.27	7350.04	0.888353	-0.170795	0.935406	-0.096336	0.134596	0.452395
ENSG00000167850	17	72537247	72542282	-	5036	1517	CD300C	170.374	170.374	159.952	212.479	1.32414	0.405053	1.07237	0.100798	0.134613	0.452395
ENSG00000125815	20	23471738	23476655	+	4918	918	CST8	3.45938	3.45938	4.00601	1.25101	0.408148	-1.29284	0.93141	-0.102512	0.13468	0.452476
ENSG00000164134	4	140222609	140341187	+	118579	9712	NAA15	4647.06	4647.06	4515.82	5177.29	1.16234	0.217038	1.07169	0.0998868	0.134686	0.452476
ENSG00000122188	1	203734304	203745361	+	11058	3198	LAX1	238.854	238.854	262.082	145.01	0.668119	-0.581824	0.930915	-0.103278	0.134709	0.452476
ENSG00000177082	15	85185999	85197574	-	11576	6139	WDR73	2891.93	2891.93	2931.94	2730.28	0.872057	-0.197506	0.933779	-0.0988463	0.134767	0.452488
ENSG00000106336	7	100181605	100198740	+	17136	3353	FBXO24	89.1987	89.1987	83.1905	113.472	1.25757	0.330636	1.07222	0.100598	0.134784	0.452488
ENSG00000187773	18	72102963	72125179	-	22217	2214	FAM69C	39.9168	61.012	60.8793	61.548	1.62105	0.696926	1.0755	0.105008	0.134785	0.452488
ENSG00000136997	8	128747680	128753674	+	5995	2995	MYC	9943.67	9943.67	10189.1	8952	0.792251	-0.335971	0.932669	-0.100563	0.134855	0.452583
ENSG00000131943	19	30191721	30206364	-	14644	3223	C19orf12	2629.94	2629.94	2753.74	2129.8	0.849154	-0.235902	0.932788	-0.100379	0.134862	0.452583
ENSG00000179262	19	13056669	13064456	+	7788	2449	RAD23A	12578.6	12578.6	11901.3	15314.8	1.20182	0.26522	1.07226	0.100656	0.134967	0.45282
ENSG00000187600	2	46656329	46711564	+	55236	1682	TMEM247	1.77343	1.77343	1.98736	0.909158	0.410571	-1.2843	0.931432	-0.102478	0.135035	0.45282
ENSG00000178201	19	57966542	57967854	-	1313	1313	VN1R1	72.2308	72.2308	75.235	60.0938	0.770502	-0.376129	0.932706	-0.100505	0.135054	0.45282
ENSG00000117650	1	211836114	211848960	-	12847	3027	NEK2	2212.51	2212.51	2175.46	2362.22	1.23332	0.302542	1.07221	0.10059	0.135075	0.45282
ENSG00000113205	5	140480234	140483406	+	3173	3173	PCDHB3	305.805	305.805	313.227	275.821	1.56831	0.649208	1.07491	0.104215	0.135094	0.45282
ENSG00000133131	X	106057101	106243474	-	186374	6198	MORC4	1815.22	1815.22	1743.53	2104.83	1.18085	0.239821	1.07206	0.10038	0.135112	0.45282
ENSG00000160551	17	27717482	27878922	+	161441	16980	TAOK1	5690.58	5690.58	5913.24	4791.04	0.867534	-0.205007	0.933539	-0.099218	0.135118	0.45282
ENSG00000158526	X	54466834	54471920	+	5087	1534	TSR2	4393.03	4393.03	4227.02	5063.69	1.12605	0.171266	1.06902	0.0962827	0.135143	0.45282
ENSG00000235162	12	105629068	105789875	+	160808	2693	C12orf75	1945.9	1945.9	1867.94	2260.85	1.23765	0.307603	1.07218	0.100549	0.135149	0.45282
ENSG00000171148	3	9821544	9834695	-	13152	4234	TADA3	9812.88	9812.88	9921.85	9372.64	0.883366	-0.178918	0.934881	-0.0971452	0.135244	0.452857
ENSG00000244734	11	5246694	5250625	-	3932	1179	HBB	1663.34	1663.34	1473.58	2429.97	1.61617	0.692578	1.07531	0.104752	0.135255	0.452857
ENSG00000103528	16	19179293	19279652	+	100360	7534	SYT17	1519.22	1519.22	1444.5	1821.09	1.25133	0.323462	1.07212	0.100461	0.135262	0.452857
ENSG00000081041	4	74962752	74965010	-	2259	1500	CXCL2	607.117	607.117	627.257	525.749	0.686971	-0.541679	0.931505	-0.102365	0.135281	0.452857
ENSG00000184348	6	27805658	27806117	-	460	460	HIST1H2AK	54.0361	54.0361	56.3491	44.6918	0.724376	-0.465189	0.932275	-0.101173	0.135289	0.452857
ENSG00000055813	2	56411258	56613308	+	202051	3982	CCDC85A	115.75	115.75	126.758	71.2779	0.621303	-0.686631	0.930035	-0.104644	0.135327	0.452857
ENSG00000148926	11	10326227	10328944	+	2718	2718	ADM	2059.78	2059.78	1946.27	2518.36	1.37017	0.454352	1.07253	0.10102	0.135329	0.452857
ENSG00000128011	19	39797208	39805976	-	8769	3381	LRFN1	544.989	544.989	573.53	429.685	0.7745	-0.368664	0.932788	-0.100379	0.135375	0.452929
ENSG00000072840	4	5712924	5830772	+	117849	7923	EVC	3041.98	3041.98	3124.74	2707.66	0.838922	-0.253392	0.932734	-0.100462	0.135399	0.452929
ENSG00000092531	15	42783431	42837547	+	54117	5893	SNAP23	4076.4	4076.4	4177.99	3666	0.879744	-0.184845	0.934529	-0.0976886	0.135432	0.452958
ENSG00000124092	20	56071035	56100708	-	29674	8915	CTCFL	2982.39	2982.39	2886.28	3370.64	1.64834	0.721017	1.07548	0.104977	0.135519	0.453014
ENSG00000150628	4	177105789	177116822	-	11034	2464	SPATA4	27.2058	27.2058	29.6642	17.2739	0.623768	-0.680919	0.930137	-0.104484	0.135525	0.453014
ENSG00000189280	1	35220648	35224113	+	3466	1355	GJB5	134.69	134.69	120.992	190.031	1.8505	0.887916	1.07619	0.105926	0.135544	0.453014
ENSG00000137500	11	82970139	82997450	-	27312	6561	CCDC90B	3821.85	3821.85	3880.92	3583.19	0.887322	-0.17247	0.935397	-0.0963487	0.135545	0.453014
ENSG00000154655	18	5954705	6415236	-	460532	7959	L3MBTL4	603.681	603.681	574.766	720.496	1.33821	0.4203	1.0722	0.100576	0.135571	0.45302
ENSG00000141543	17	78109013	78120982	-	11970	4967	EIF4A3	9607.2	9607.2	9207.73	11221.1	1.13904	0.187816	1.07022	0.0979061	0.135632	0.453113
ENSG00000102924	16	49311828	49315742	-	3915	2594	CBLN1	36.8248	48.436	47.656	51.5874	1.31676	0.396995	1.07206	0.100386	0.135647	0.453113
ENSG00000130921	12	123717463	123742506	+	25044	7090	C12orf65	2291.36	2291.36	2223.21	2566.68	1.13527	0.183032	1.06989	0.0974618	0.135687	0.453166
ENSG00000142634	1	15736391	15756839	+	20449	2531	EFHD2	6935.84	6935.84	6488.06	8744.86	1.16965	0.226079	1.07171	0.0999105	0.135725	0.453166
ENSG00000119912	10	94211441	94333833	-	122393	7607	IDE	3592.01	3592.01	3696.49	3169.9	0.875357	-0.192057	0.934185	-0.0982195	0.135758	0.453166
ENSG00000156804	8	124510129	124553446	-	43318	7395	FBXO32	11050.2	11050.2	11641.7	8660.35	0.753032	-0.409217	0.932759	-0.100424	0.135759	0.453166
ENSG00000144747	3	69068978	69101484	-	32507	7038	TMF1	5304.63	5304.63	5501.2	4510.51	0.8521	-0.230905	0.933027	-0.100009	0.135814	0.453204
ENSG00000143569	1	154192655	154243986	+	51332	7503	UBAP2L	17565.5	17565.5	17976.8	15903.7	0.917559	-0.124127	0.941863	-0.0864106	0.135819	0.453204
ENSG00000164162	4	145888264	146019693	-	131430	3068	ANAPC10	801.343	801.343	779.798	888.384	1.17179	0.228713	1.07173	0.0999363	0.135887	0.453352
ENSG00000182447	3	161214596	161221730	+	7135	1434	OTOL1	0.946027	0.946027	1.05116	0.521276	0.351221	-1.50955	0.934457	-0.0977993	0.135921	0.453384
ENSG00000087206	5	176332006	176449634	-	117629	4852	UIMC1	2444.07	2444.07	2377.82	2711.74	1.12115	0.164982	1.06826	0.0952609	0.136039	0.453698
ENSG00000141720	17	36921942	36956379	-	34438	6135	PIP4K2B	7072.71	9080.21	9797.83	6181.04	0.883728	-0.178325	0.935045	-0.0968916	0.136127	0.453885
ENSG00000124614	6	34385231	34393902	-	8672	1637	RPS10	33493	33493	33618.1	32987.8	0.796649	-0.327985	0.93293	-0.10016	0.136144	0.453885
ENSG00000162706	1	159141399	159173103	+	31705	3896	CADM3	1469.17	1469.17	1549.63	1144.09	0.580413	-0.784848	0.929636	-0.105263	0.136178	0.453918
ENSG00000008394	12	16500076	16762193	+	262118	6213	MGST1	3308.75	3308.75	3136.18	4005.94	1.37228	0.45657	1.07229	0.100693	0.136304	0.454258
ENSG00000124181	20	39765600	39811629	+	46030	7164	PLCG1	8033.02	8033.02	8551.38	5938.84	0.827203	-0.273687	0.932869	-0.100254	0.136353	0.454341
ENSG00000196275	7	74210483	74267847	-	57365	7233	GTF2IRD2	636.638	636.638	602.705	773.725	1.23022	0.298917	1.0719	0.100174	0.136431	0.454522
ENSG00000268361	19	44058844	44097188	-	38345	393	L34079.2	0.859075	0.859075	0.970424	0.409224	0.514855	-0.957761	0.929573	-0.10536	0.136497	NA
ENSG00000112837	6	85397069	85474237	-	77169	8469	TBX18	335.151	335.151	306.573	450.606	1.53616	0.619329	1.07413	0.103169	0.136519	0.454732
ENSG00000108518	17	4848947	4852356	-	3410	1987	PFN1	49458.6	49458.6	47532.7	57239.4	1.14721	0.198134	1.07063	0.0984552	0.136567	0.454813
ENSG00000131711	5	71403061	71505395	+	102335	12628	MAP1B	3654.29	3654.29	3813.92	3009.38	0.74758	-0.419701	0.932898	-0.100209	0.136598	0.454833
ENSG00000172318	2	168675182	168730551	+	55370	5353	B3GALT1	173.763	173.763	186.517	122.239	0.635964	-0.652982	0.930693	-0.103623	0.136654	0.454939
ENSG00000149547	11	125439112	125454575	+	15464	3551	EI24	12599.9	12599.9	12045.1	14841.5	1.17155	0.228423	1.07155	0.099701	0.136731	0.454988
ENSG00000069329	16	46690054	46723430	-	33377	9723	VPS35	11101.2	11101.2	11270.7	10416.7	0.89203	-0.164836	0.936206	-0.0951026	0.13674	0.454988
ENSG00000133794	11	13298199	13408813	+	110615	6742	ARNTL	1039.53	1039.53	1080.11	875.598	0.849595	-0.235152	0.933134	-0.0998441	0.136741	0.454988
ENSG00000105223	19	40854363	40886346	+	31984	5184	PLD3	21244.8	21244.8	22568.2	15898.2	0.828214	-0.271925	0.932954	-0.100121	0.136793	0.455079
ENSG00000121289	19	33369902	33462897	-	92996	6162	CEP89	3823.92	3823.92	4015.93	3048.21	0.808313	-0.307015	0.933026	-0.10001	0.13685	0.455154
ENSG00000173141	13	21750784	21753223	+	2440	2246	MRP63	3761.48	3761.48	3773.32	3713.65	0.867231	-0.205511	0.933802	-0.0988115	0.136864	0.455154
ENSG00000182261	11	7980971	7986973	-	6003	2531	NLRP10	2.6652	2.6652	2.94611	1.5303	0.480059	-1.05872	0.930215	-0.104363	0.137229	0.456288
ENSG00000154134	11	124735282	124751366	+	16085	7026	ROBO3	1924.39	1924.39	2048	1425.02	0.713576	-0.486862	0.932572	-0.100714	0.137356	0.456629
ENSG00000171421	5	1798500	1801480	-	2981	1394	MRPL36	2426.53	2426.53	2296.6	2951.46	1.14546	0.195933	1.07036	0.0981023	0.137441	0.456826
ENSG00000153391	18	33032194	33077955	-	45762	5085	INO80C	1122.19	1122.19	1076.2	1307.96	1.19092	0.252081	1.07167	0.0998562	0.137464	0.456826
ENSG00000056998	X	2746829	2800859	+	54031	3646	GYG2	1218.51	1218.51	1134.98	1555.94	1.28075	0.35699	1.07151	0.0996491	0.137526	0.456865
ENSG00000103855	15	73976307	74006859	+	30553	5542	CD276	7140.69	7140.69	7267.5	6628.38	0.864841	-0.209493	0.933785	-0.0988376	0.137539	0.456865
ENSG00000167083	17	47280153	47287936	-	7784	1689	GNGT2	138.399	138.399	129.461	174.509	1.26913	0.343836	1.07152	0.0996587	0.137548	0.456865
ENSG00000105550	19	49258816	49261587	+	2772	1312	FGF21	6.44044	6.44044	7.24286	3.19868	0.541514	-0.884928	0.929818	-0.10498	0.137594	0.456935
ENSG00000115590	2	102608306	102645006	+	36701	3073	IL1R2	389.175	448.733	423.796	549.479	0.718506	-0.476928	0.932733	-0.100464	0.13766	0.457072
ENSG00000068001	3	50355221	50360337	-	5117	4545	HYAL2	4739.62	4739.62	4844.43	4316.19	0.878941	-0.186161	0.934794	-0.0972803	0.137771	0.45736
ENSG00000088854	20	3229951	3388272	-	158322	8864	C20orf194	2168.83	2168.83	2258.8	1805.35	0.858812	-0.219585	0.933578	-0.0991571	0.137828	0.457472
ENSG00000013297	3	170136653	170578169	+	441517	6032	CLDN11	1262.51	1262.51	1328.82	994.63	0.747996	-0.418898	0.933193	-0.0997519	0.137885	0.457577
ENSG00000183313	11	6007122	6008215	-	1094	1094	OR52L1	1.68642	1.68642	1.95882	0.585951	0.481732	-1.0537	0.930396	-0.104083	0.13791	0.457582
ENSG00000172345	15	81601394	81616524	-	15131	6339	STARD5	452.895	452.895	447.73	473.761	1.20152	0.264865	1.0716	0.099761	0.137984	0.457653
ENSG00000086205	11	49168187	49230222	-	62036	3824	FOLH1	530.267	530.267	551.429	444.77	0.783401	-0.352176	0.933357	-0.0994985	0.137993	0.457653
ENSG00000089157	12	120634489	120639038	-	4550	4001	RPLP0	200148	200148	207495	170469	0.821591	-0.283508	0.933206	-0.0997321	0.138028	0.457653
ENSG00000168679	1	110905470	110933704	-	28235	3167	SLC16A4	445.388	445.388	468.015	353.977	0.791387	-0.337544	0.93335	-0.0995096	0.138053	0.457653
ENSG00000006576	7	77428122	77586818	+	158697	8631	PHTF2	3209.03	3209.03	3120.18	3567.98	1.1639	0.218968	1.07109	0.099078	0.138054	0.457653
ENSG00000184481	X	70316047	70323385	+	7339	3447	FOXO4	2317.25	2317.25	2371.58	2097.76	0.864135	-0.210671	0.933853	-0.0987325	0.138166	0.457943
ENSG00000172322	12	10103915	10148293	+	44379	3250	CLEC12A	257.584	257.584	272.223	198.44	0.719451	-0.475031	0.932874	-0.100246	0.138191	0.457946
ENSG00000108688	17	32597240	32599261	+	2022	863	CCL7	91.7387	91.7387	85.9263	115.221	1.56555	0.64667	1.07392	0.102893	0.138216	0.457948
ENSG00000257727	12	56703626	56710120	-	6495	2956	CNPY2	4328.34	4328.34	4449.44	3839.06	0.828584	-0.27128	0.93324	-0.0996801	0.138271	0.458049
ENSG00000162738	1	160370376	160398468	+	28093	5340	VANGL2	5401.79	5401.79	5706.69	4170.03	0.829047	-0.270474	0.93325	-0.0996638	0.138326	0.458153
ENSG00000196535	17	27400528	27507430	-	106903	10771	MYO18A	2960.34	2960.34	3067.27	2528.35	0.821522	-0.283629	0.933271	-0.0996325	0.138355	0.458167
ENSG00000005981	7	95107756	95169544	+	61789	4605	ASB4	28.3772	28.3772	30.9023	18.1758	0.626509	-0.674592	0.930971	-0.103192	0.138419	0.458196
ENSG00000233198	9	140122018	140124090	+	2073	1503	RNF224	74.8903	74.8903	79.5394	56.1078	0.677574	-0.56155	0.932076	-0.101481	0.13843	0.458196
ENSG00000157181	1	186344890	186390510	+	45621	4153	C1orf27	3334.12	3334.12	3442.65	2895.65	0.88562	-0.175241	0.93558	-0.0960665	0.138437	0.458196
ENSG00000095319	9	131709978	131769375	+	59398	8041	NUP188	4621.97	4621.97	4485.09	5174.96	1.13577	0.183669	1.06947	0.0968934	0.138521	0.458393
ENSG00000127526	19	16660642	16683193	-	22552	7257	SLC35E1	8179.77	8179.77	8463.36	7034.06	0.866205	-0.207219	0.934025	-0.0984668	0.138599	0.45853
ENSG00000113068	5	139624624	139682706	-	58083	2156	PFDN1	4919.19	4919.19	4774.34	5504.35	1.12324	0.167668	1.06815	0.0951168	0.13862	0.45853
ENSG00000185614	3	49840687	49842463	+	1777	1040	FAM212A	112.334	112.334	101.442	156.337	1.28315	0.359694	1.07124	0.0992758	0.138647	0.45853
ENSG00000079387	12	48436681	48500091	-	63411	6366	SENP1	2395.01	2395.01	2358.69	2541.74	1.13628	0.184322	1.06949	0.0969173	0.138678	0.45853
ENSG00000225119	10	38717074	38736820	+	19747	992	LINC00999	102.26	102.26	108.46	77.2142	0.772972	-0.371511	0.933507	-0.099267	0.138685	0.45853
ENSG00000088367	20	34679426	34820721	+	141296	7859	EPB41L1	6555.06	6555.06	6326.83	7477.11	1.1783	0.236702	1.07127	0.0993229	0.138737	0.458545
ENSG00000185437	21	40817781	40887433	+	69653	1495	SH3BGR	423.944	423.944	397.64	530.213	1.26319	0.337068	1.07125	0.0992887	0.138738	0.458545
ENSG00000197208	5	131630136	131679899	+	49764	2688	SLC22A4	269.405	269.405	252.828	336.374	1.28107	0.357345	1.0712	0.099226	0.138803	0.458679
ENSG00000175329	22	35462129	35483380	+	21252	3384	ISX	1.57245	1.57245	1.74296	0.883588	0.350619	-1.51203	0.935408	-0.0963316	0.138874	0.458835
ENSG00000036257	2	225334867	225450110	-	115244	11501	CUL3	7985.93	7985.93	8114.06	7468.28	0.911446	-0.133771	0.94038	-0.088685	0.138951	0.458853
ENSG00000188811	13	39612443	39624246	+	11804	6409	NHLRC3	3081.51	3081.51	3179.94	2683.85	0.880367	-0.183822	0.935097	-0.0968118	0.138953	0.458853
ENSG00000196754	1	153533584	153540366	-	6783	1567	S100A2	4611.92	4611.92	4134.74	6539.76	1.49153	0.57679	1.07291	0.101526	0.138953	0.458853
ENSG00000173588	12	94700225	94853764	-	153540	6921	CCDC41	1556.44	1556.44	1620.83	1296.32	0.85246	-0.230296	0.933593	-0.099134	0.138995	0.458894
ENSG00000187955	8	121072019	121384275	+	312257	8568	COL14A1	3708.69	3708.69	3919.18	2858.34	0.746164	-0.422435	0.93343	-0.0993869	0.139014	0.458894
ENSG00000142731	4	128802016	128820350	+	18335	4482	PLK4	1514.23	1514.23	1467.72	1702.12	1.18804	0.248587	1.07131	0.099372	0.13907	0.458941
ENSG00000115306	2	54683422	54896812	+	213391	16722	SPTBN1	15432.3	15432.3	15926.2	13437.2	0.872268	-0.197157	0.93446	-0.0977948	0.139078	0.458941
ENSG00000101335	20	35169887	35178228	+	8342	1199	MYL9	15384.5	15384.5	16054.6	12677.7	0.793402	-0.333876	0.93357	-0.0991703	0.139138	0.458957
ENSG00000125998	20	33873534	33880204	-	6671	3145	FAM83C	6.51096	6.51096	7.16682	3.86126	0.569218	-0.812946	0.930377	-0.104113	0.139144	0.458957
ENSG00000102804	13	45007655	45151283	-	143629	7159	TSC22D1	23993.8	23993.8	25179.9	19201.8	0.844599	-0.243662	0.933489	-0.0992949	0.139177	0.458957
ENSG00000122547	7	36192758	36341152	+	148395	4847	EEPD1	940.105	940.105	910.829	1058.38	1.16396	0.219037	1.07087	0.0987871	0.139184	0.458957
ENSG00000166501	16	23847322	24231932	+	384611	10037	PRKCB	644.845	644.845	668.543	549.106	0.736096	-0.442035	0.933359	-0.0994967	0.139204	0.458957
ENSG00000205740	10	1017097	1034281	-	17185	1875	AL359878.1	25.1291	25.1291	26.2381	20.649	0.748826	-0.417297	0.933517	-0.0992522	0.139292	0.458959
ENSG00000168234	18	21572737	21715574	+	142838	7188	TTC39C	1961.57	1961.57	2059.91	1564.26	0.847914	-0.23801	0.933557	-0.0991902	0.139294	0.458959
ENSG00000143194	1	166958346	166991451	+	33106	3043	MAEL	52.448	52.448	49.2624	65.3178	1.45383	0.539859	1.07237	0.100802	0.139299	0.458959
ENSG00000215853	1	152126071	152131704	-	5634	3569	RPTN	1.83425	1.83425	2.09076	0.797946	0.35622	-1.48916	0.935252	-0.0965736	0.139345	0.458959
ENSG00000127922	7	96110938	96339203	-	228266	7608	SHFM1	12311.5	12311.5	11390.9	16030.9	1.228	0.296308	1.07124	0.099279	0.139346	0.458959
ENSG00000159210	17	47006678	47022479	-	15802	5270	SNF8	4893.59	4893.59	4658.28	5844.23	1.1577	0.211267	1.07063	0.0984593	0.139352	0.458959
ENSG00000156509	8	101145588	101158028	-	12441	3950	FBXO43	159.151	159.151	152.773	184.919	1.25818	0.331337	1.07111	0.0991003	0.139385	0.458989
ENSG00000130598	11	1860219	1862910	+	2692	1080	TNNI2	117.125	117.125	103.116	173.719	1.37781	0.462372	1.07151	0.0996432	0.139425	0.459038
ENSG00000125656	19	6361463	6368919	+	7457	2276	CLPP	2919.38	2919.38	2787.81	3450.92	1.15482	0.207668	1.07049	0.0982703	0.139477	0.459056
ENSG00000159596	1	46152886	46160115	+	7230	2439	TMEM69	3393.48	3393.48	3490.91	2999.83	0.885034	-0.176195	0.935655	-0.0959511	0.139479	0.459056
ENSG00000180376	3	56591189	56655846	+	64658	9278	CCDC66	1910.97	1910.97	1987.27	1602.71	0.851993	-0.231087	0.933675	-0.0990083	0.139523	0.45912
ENSG00000102531	13	49550048	49783915	+	233868	7634	FNDC3A	5895.9	5895.9	6175.8	4765.08	0.84436	-0.24407	0.933554	-0.0991941	0.139554	0.459142
ENSG00000180113	6	46655612	46672056	+	16445	9041	TDRD6	213.121	213.121	225.143	164.556	0.725603	-0.462747	0.933299	-0.0995888	0.13959	0.459181
ENSG00000268024	17	32581900	32582306	-	407	69	AC005549.3	0.695809	0.695809	0.598203	1.09014	1.9295	0.948228	1.07472	0.103954	0.139603	NA
ENSG00000228032	14	104710541	104712473	+	1933	1624	C14orf144	9.85379	9.85379	8.8926	13.737	1.46371	0.549634	1.07239	0.100829	0.139637	0.459255
ENSG00000185252	22	20748405	20762745	+	14341	6245	ZNF74	1802.42	1802.42	1877.29	1499.93	0.859181	-0.218966	0.93391	-0.0986438	0.139729	0.459279
ENSG00000117298	1	21543740	21671997	-	128258	7265	ECE1	9576.17	9576.17	9281.75	10765.6	1.17467	0.23225	1.07101	0.0989727	0.139739	0.459279
ENSG00000254536	10	135204338	135233999	+	29662	1605	RP11-108K14.8	5.42408	5.42408	5.76633	4.04136	0.711139	-0.491796	0.933089	-0.0999128	0.139742	0.459279
ENSG00000158711	1	205577071	205601090	-	24020	10973	ELK4	4234.15	4234.15	4187.69	4421.82	1.13227	0.179215	1.06896	0.0962058	0.139742	0.459279
ENSG00000035720	4	68424446	68473055	+	48610	1655	STAP1	85.0526	85.0526	78.9129	109.857	1.45916	0.54514	1.07228	0.100679	0.139847	0.459543
ENSG00000157800	7	139993493	140104233	-	110741	10588	SLC37A3	4932.82	4932.82	5031.06	4535.94	0.878257	-0.187285	0.935047	-0.0968898	0.139928	0.459727
ENSG00000042753	19	47341393	47354249	-	12857	1704	AP2S1	5431.13	5431.13	5064.32	6913.02	1.20005	0.263093	1.07116	0.0991773	0.139972	0.459793
ENSG00000269190	19	39432044	39466550	-	34507	4957	FBXO17	1849.59	1849.59	1956.64	1417.11	0.748545	-0.417838	0.933686	-0.0989909	0.140063	0.45989
ENSG00000065518	3	120315156	120321347	+	6192	1889	NDUFB4	8530.17	8530.17	8244.31	9685.09	1.14652	0.197261	1.06996	0.0975627	0.140087	0.45989
ENSG00000177504	X	8137989	8139308	-	1320	811	VCX2	1.00024	1.00024	0.957068	1.17465	2.13821	1.09641	1.07373	0.102635	0.140102	0.45989
ENSG00000018869	19	56887413	56904914	-	17502	3152	ZNF582	291.112	291.112	300.42	253.511	0.837182	-0.256387	0.933603	-0.0991196	0.140117	0.45989
ENSG00000122254	16	22825498	22927659	+	102162	2605	HS3ST2	106.232	106.232	95.19	150.842	1.47857	0.564202	1.07242	0.100877	0.140124	0.45989
ENSG00000148702	10	115310596	115349361	+	38766	3740	HABP2	25.4108	34.7341	39.3382	16.1335	0.612077	-0.708214	0.931178	-0.102871	0.140162	0.459934
ENSG00000164323	4	186080819	186130658	-	49840	6886	KIAA1430	3062.24	3062.24	3184.8	2567.06	0.829922	-0.268953	0.933613	-0.099104	0.140226	0.460038
ENSG00000090097	3	51991470	52002426	-	10957	3686	PCBP4	3607.78	3607.78	3742.52	3063.41	0.823906	-0.279449	0.93363	-0.0990771	0.140243	0.460038
ENSG00000150361	13	70274726	70682591	-	407866	4115	KLHL1	12.7555	14.591	15.4516	11.1143	0.485661	-1.04198	0.931082	-0.10302	0.140394	0.460453
ENSG00000131051	20	34291531	34330234	-	38704	9307	RBM39	35033	35033	36139.3	30563.6	0.868053	-0.204145	0.934414	-0.0978658	0.140432	0.460499
ENSG00000125966	20	33814457	33864801	+	50345	4412	MMP24	866.123	866.123	932.578	597.646	0.715505	-0.482966	0.933351	-0.0995084	0.140531	0.460701
ENSG00000108578	17	28575218	28619074	-	43857	5122	BLMH	2479.77	2479.77	2555.04	2175.69	0.881521	-0.181932	0.935434	-0.0962922	0.140543	0.460701
ENSG00000106028	7	141438121	141487722	+	49602	4961	SSBP1	9079.38	9079.38	8627.3	10905.8	1.16307	0.217944	1.07057	0.0983831	0.140616	0.460859
ENSG00000169169	19	50194155	50216988	+	22834	5864	CPT1C	721.535	721.535	768.363	532.35	0.742232	-0.430058	0.933758	-0.098879	0.140662	0.460888
ENSG00000156467	8	97238148	97247862	-	9715	9715	UQCRB	32337.3	32337.3	32486	31736.6	0.795382	-0.330281	0.933879	-0.0986932	0.140674	0.460888
ENSG00000249049	4	92240185	92246457	-	6273	375	RP11-763F8.1	204.45	204.45	220.384	140.076	0.605433	-0.72396	0.931224	-0.1028	0.140722	0.460911
ENSG00000116001	2	70436576	70475792	-	39217	6607	TIA1	14349.5	14349.5	14997.2	11732.8	0.833099	-0.263439	0.933708	-0.0989564	0.140736	0.460911
ENSG00000167625	19	42724423	42732353	+	7931	4271	ZNF526	1296.34	1296.34	1334.6	1141.79	0.863567	-0.21162	0.934248	-0.0981219	0.140754	0.460911
ENSG00000144395	2	197504278	197628214	+	123937	9687	CCDC150	805.505	805.505	876.191	519.934	0.767517	-0.381729	0.933958	-0.0985709	0.14082	0.460968
ENSG00000155846	5	149109861	149234585	+	124725	12889	PPARGC1B	2254.55	2254.55	2145.79	2693.95	1.21354	0.279221	1.07096	0.0989055	0.140821	0.460968
ENSG00000255098	8	11870545	11873043	-	2499	425	RP11-481A20.11	14.4688	14.4688	12.6903	21.6539	1.46164	0.547592	1.07203	0.100343	0.140847	0.460975
ENSG00000180182	X	40507558	40595110	-	87553	9656	MED14	4922.53	4922.53	4758.57	5584.92	1.14221	0.191826	1.06956	0.0970142	0.140897	0.461057
ENSG00000138346	10	70173821	70231879	-	58059	5006	DNA2	1450.38	1450.38	1416.72	1586.35	1.20103	0.264267	1.07094	0.098875	0.141018	0.461371
ENSG00000214708	17	30468245	30470154	-	1910	1599	AC090616.2	40.1681	40.1681	36.8844	53.4341	1.28668	0.363651	1.07064	0.0984757	0.141073	0.461472
ENSG00000204967	5	140186659	140391929	+	205271	5377	PCDHA4	170.352	170.352	192.415	81.217	0.579461	-0.787216	0.931062	-0.103051	0.141294	0.462115
ENSG00000152049	2	223916532	224063117	+	146586	4124	KCNE4	760.792	760.792	803.388	588.704	0.7125	-0.489039	0.933487	-0.0992974	0.141347	0.462209
ENSG00000196616	4	100226121	100242558	-	16438	6483	ADH1B	1471.59	1471.59	1302.91	2153.06	1.82416	0.867234	1.07421	0.103273	0.141385	0.462252
ENSG00000221823	2	68405989	68483369	-	77381	3363	PPP3R1	4547.91	4547.91	4477.9	4830.75	1.1037	0.142353	1.0646	0.0903144	0.141435	0.462334
ENSG00000152270	11	14665269	14892350	+	227082	10467	PDE3B	260.794	260.794	236.222	360.064	1.33316	0.414847	1.07065	0.0984839	0.141491	0.462437
ENSG00000169193	7	23636998	23684327	+	47330	3550	CCDC126	513.734	513.734	540.696	404.807	0.849103	-0.235988	0.933974	-0.0985461	0.141549	0.462547
ENSG00000100280	22	29723669	29819168	-	95500	6721	AP1B1	7623.83	7623.83	7379.9	8609.29	1.14188	0.191408	1.06941	0.0968176	0.141627	0.462722
ENSG00000111052	12	81186299	81331704	-	145406	6795	LIN7A	156.438	156.438	164.625	123.363	0.792006	-0.336417	0.93411	-0.0983354	0.141715	0.462929
ENSG00000174080	11	66330934	66336312	-	5379	2896	CTSF	9324.36	9324.36	9502.87	8603.16	0.816156	-0.293083	0.933978	-0.0985389	0.141827	0.463075
ENSG00000116663	1	11724181	11734411	+	10231	1811	FBXO6	1346.37	1346.37	1278.65	1619.95	1.22479	0.292537	1.07069	0.0985358	0.141847	0.463075
ENSG00000083838	19	58985384	58992597	+	7214	4923	ZNF446	1207.01	1207.01	1169.71	1357.72	1.13897	0.187729	1.06917	0.0964904	0.141868	0.463075
ENSG00000110218	11	93862094	93915138	+	53045	2769	PANX1	1975.15	1975.15	2014.26	1817.13	0.87875	-0.186475	0.935372	-0.0963881	0.141882	0.463075
ENSG00000039537	5	41142336	41261540	-	119205	4739	C6	80.6001	80.6001	76.7854	96.0116	1.51179	0.596259	1.0723	0.100703	0.141883	0.463075
ENSG00000131061	20	32319463	32380075	+	60613	5457	ZNF341	824.638	824.638	801.177	919.419	1.13607	0.184047	1.06894	0.096177	0.141928	0.463141
ENSG00000143507	1	221874766	221915518	-	40753	3474	DUSP10	1395.23	1395.23	1319.93	1699.46	1.3065	0.385706	1.07043	0.0981938	0.141983	0.463175
ENSG00000127928	7	93220885	93540577	+	319693	2361	GNGT1	153.348	153.348	163.35	112.941	0.690139	-0.53504	0.93321	-0.0997263	0.141994	0.463175
ENSG00000163331	2	159651829	159719293	+	67465	1206	DAPL1	6571.89	6571.89	5476.47	10997.4	1.62692	0.702144	1.0733	0.102047	0.142014	0.463175
ENSG00000249624	21	34619079	34655517	+	36439	1000	AP000295.9	3.92609	3.92609	3.39323	6.07881	1.62272	0.698413	1.07326	0.101997	0.142037	0.463175
ENSG00000113790	3	184908412	184999778	-	91367	4700	EHHADH	1720.03	1720.03	1688.77	1846.33	1.18053	0.239435	1.07062	0.0984425	0.142097	0.463245
ENSG00000157851	2	27070615	27173219	+	102605	7079	DPYSL5	91.9902	212.882	183.077	333.295	1.77724	0.82964	1.07392	0.102888	0.142108	0.463245
ENSG00000158748	1	19991780	20006055	+	14276	1984	HTR6	10.0546	15.9692	16.2348	14.8961	1.5244	0.608241	1.07235	0.100782	0.142143	0.463279
ENSG00000116221	1	54649714	54691137	+	41424	2544	MRPL37	8148.64	8148.64	7819.76	9477.34	1.14817	0.199341	1.06969	0.0971921	0.142175	0.463302
ENSG00000067221	15	74275547	74286963	-	11417	6178	STOML1	1080.67	1080.67	1013.01	1354.03	1.16028	0.214474	1.07018	0.0978582	0.142226	0.463353
ENSG00000185823	15	24920541	24928593	+	8053	8053	NPAP1	20.3513	20.3513	23.658	6.99236	0.492123	-1.02291	0.931535	-0.102318	0.142261	0.463353
ENSG00000176922	11	4869427	4870514	-	1088	1088	OR51S1	6.29657	6.29657	5.58589	9.16773	1.36405	0.447898	1.07065	0.0984866	0.142273	0.463353
ENSG00000144283	2	159313476	159539391	+	225916	9525	PKP4	13304.7	13304.7	13555.7	12290.7	0.873728	-0.194743	0.93505	-0.0968844	0.142313	0.463353
ENSG00000135916	2	231729354	231743963	+	14610	2611	ITM2C	18765.1	18765.1	19592.2	15423.5	0.750703	-0.413687	0.934199	-0.0981985	0.142314	0.463353
ENSG00000109445	4	142142041	142155851	+	13811	2536	ZNF330	3031.7	3031.7	2947.02	3373.82	1.13449	0.182044	1.06873	0.0959041	0.142379	0.463428
ENSG00000145241	4	68337521	68411324	-	73804	5558	CENPC	1677.76	1677.76	1718.6	1512.79	0.872203	-0.197264	0.934962	-0.0970197	0.142398	0.463428
ENSG00000154079	6	71276620	71299272	+	22653	1440	C6orf57	1415.16	1415.16	1431.31	1349.92	0.851054	-0.232678	0.934167	-0.0982472	0.142472	0.463428
ENSG00000182179	3	49842640	49851379	-	8740	4545	UBA7	7766.02	7766.02	7414.44	9186.4	1.21988	0.286741	1.07057	0.0983749	0.142488	0.463428
ENSG00000089116	12	113899839	113910085	-	10247	3125	LHX5	2.71112	2.71112	2.51162	3.51714	1.73269	0.793017	1.07368	0.102566	0.142512	0.463428
ENSG00000136010	12	105413568	105478355	-	64788	8501	ALDH1L2	1158.73	1158.73	1198.97	996.148	0.769479	-0.378047	0.934324	-0.0980053	0.142517	0.463428
ENSG00000049246	1	7844380	7905237	+	60858	8059	PER3	2645.68	2645.68	2576.01	2927.14	1.24563	0.316877	1.07042	0.0981832	0.14252	0.463428
ENSG00000144136	2	113403434	113421404	+	17971	5577	SLC20A1	5317.17	5317.17	5200.19	5789.8	1.15039	0.202119	1.06973	0.0972534	0.142544	0.463428
ENSG00000132357	5	40841286	40860275	+	18990	4397	CARD6	936.177	936.177	889.171	1126.08	1.26045	0.33394	1.07035	0.098079	0.142559	0.463428
ENSG00000172365	11	58189738	58190786	-	1049	1049	OR5B2	0.781141	1.35711	1.6134	0.321701	0.364322	-1.45671	0.935823	-0.0956922	0.142629	NA
ENSG00000170340	2	62423248	62451866	+	28619	2861	B3GNT2	4079.17	4079.17	3970.29	4519.02	1.1919	0.25326	1.07058	0.098389	0.142655	0.463572
ENSG00000111732	12	8754762	8765467	-	10706	3115	AICDA	5.81509	7.33469	8.1571	4.01217	0.659929	-0.599616	0.932739	-0.100454	0.142666	0.463572
ENSG00000070756	8	101698044	101735037	-	36994	4752	PABPC1	141469	141469	144798	128021	0.84367	-0.245249	0.934108	-0.0983389	0.142678	0.463572
ENSG00000154309	1	222988406	223179337	+	190932	5549	DISP1	999.437	999.437	1025.18	895.44	0.884726	-0.176697	0.93606	-0.0953266	0.142702	0.463572
ENSG00000063127	19	49792895	49828482	-	35588	3599	SLC6A16	218.512	218.512	210.089	252.539	1.33636	0.418314	1.07033	0.0980545	0.142826	0.463895
ENSG00000114770	3	183637722	183735803	-	98082	11441	ABCC5	6756.34	6756.34	7088.59	5414.05	0.846921	-0.239701	0.934172	-0.0982392	0.142855	0.463908
ENSG00000125618	2	113973574	114036527	-	62954	7303	PAX8	29497.7	29497.7	31166.6	22755.3	0.790047	-0.339989	0.93437	-0.0979335	0.142935	0.464087
ENSG00000176422	12	56862301	56864763	+	2463	2101	SPRYD4	1898.54	1898.54	1953.86	1675.02	0.862507	-0.213392	0.934564	-0.0976349	0.142966	0.464107
ENSG00000169627	16	30204255	30205627	-	1373	1365	BOLA2B	46.0291	46.0291	40.2082	69.5454	1.37586	0.460337	1.07056	0.0983603	0.143013	0.464181
ENSG00000162729	1	160061130	160068733	-	7604	2562	IGSF8	6162.54	6162.54	6350.25	5404.18	0.870637	-0.199856	0.934966	-0.0970149	0.143044	0.464203
ENSG00000163946	3	56654161	56717265	-	63105	9824	FAM208A	8576.28	8576.28	8818.3	7598.52	0.883387	-0.178883	0.935974	-0.0954599	0.14309	0.464271
ENSG00000170142	3	23847394	23932807	+	85414	3074	UBE2E1	8975.29	8975.29	9168.55	8194.49	0.876139	-0.190769	0.935347	-0.0964259	0.143153	0.464298
ENSG00000177600	11	809647	812880	+	3234	1955	RPLP2	77272.4	77272.4	78431.2	72591.1	0.770517	-0.376102	0.934462	-0.0977917	0.143165	0.464298
ENSG00000181016	7	112120908	112131117	+	10210	2592	LSMEM1	277.012	277.012	258.927	350.075	1.37463	0.459047	1.0705	0.098289	0.143179	0.464298
ENSG00000204653	19	51014857	51017947	-	3091	1653	ASPDH	12.6819	12.6819	12.6011	13.0084	0.691063	-0.533111	0.933513	-0.0992583	0.143197	0.464298
ENSG00000142192	21	27252861	27543446	-	290586	6349	APP	54369	54369	57023.5	43644.6	0.820808	-0.284882	0.934229	-0.0981514	0.143272	0.46443
ENSG00000111877	6	119134605	119256327	-	121723	12496	MCM9	1660.75	1660.75	1612.75	1854.67	1.14496	0.195293	1.06931	0.0966833	0.143331	0.46443
ENSG00000050748	5	179660143	179719099	-	58957	8955	MAPK9	3455.07	3455.07	3342.45	3910.06	1.1383	0.186884	1.06888	0.0960936	0.143355	0.46443
ENSG00000214479	6	83782692	83782854	+	163	54	AL139333.1	0.519991	0.519991	0.564764	0.339109	0.512964	-0.963071	0.931615	-0.102195	0.143373	NA
ENSG00000001617	3	50192478	50226508	+	34031	4826	SEMA3F	6945.2	6945.2	7139.81	6158.95	0.803138	-0.316281	0.934379	-0.0979203	0.143381	0.46443
ENSG00000100991	20	33590207	33680674	-	90468	3226	TRPC4AP	9361.27	9361.27	9599.62	8398.33	0.917261	-0.124596	0.942411	-0.0855722	0.143401	0.46443
ENSG00000060566	19	4153598	4173051	+	19454	2678	CREB3L3	10.3207	10.3207	10.9399	7.81877	0.632273	-0.66138	0.932377	-0.101014	0.143413	0.46443
ENSG00000183844	21	42676139	42729358	+	53220	3599	FAM3B	1708.8	1708.8	1417.5	2885.63	1.45785	0.543841	1.07128	0.0993364	0.14342	0.46443
ENSG00000182791	11	66357640	66360554	-	2915	2915	CCDC87	91.5735	91.5735	85.5999	115.707	1.32528	0.406299	1.07012	0.097777	0.143455	0.46443
ENSG00000139726	12	123237321	123255611	+	18291	3576	DENR	7981.38	7981.38	8215.77	7034.45	0.897826	-0.155493	0.937943	-0.0924273	0.143461	0.46443
ENSG00000167863	17	73034958	73043080	-	8123	3231	ATP5H	11865.9	11865.9	10966.7	15498.8	1.20751	0.27203	1.07039	0.0981395	0.14351	0.46451
ENSG00000125898	20	814358	838106	+	23749	2746	FAM110A	1262.3	1262.3	1192.66	1543.66	1.243	0.313824	1.0702	0.0978795	0.143564	0.464532
ENSG00000105668	19	36157715	36169367	+	11653	1321	UPK1A	75.5962	75.5962	64.4761	120.521	1.6801	0.748548	1.07314	0.101838	0.143571	0.464532
ENSG00000073008	19	45147098	45166850	+	19753	3519	PVR	2692.71	2692.71	2766	2396.6	0.855808	-0.224641	0.934459	-0.0977975	0.143591	0.464532
ENSG00000176624	18	48700920	48744674	-	43755	7481	MEX3C	4170.62	4170.62	4052.77	4646.72	1.16345	0.218415	1.07	0.0976151	0.143682	0.4647
ENSG00000163041	1	226249552	226259702	+	10151	3146	H3F3A	20962.3	20962.3	20599.4	22428.4	1.14606	0.196677	1.06931	0.0966829	0.143693	0.4647
ENSG00000149735	11	64701943	64703360	-	1418	926	GPHA2	46.6309	46.6309	40.6853	70.6509	1.41551	0.50132	1.07073	0.0985888	0.143804	0.464981
ENSG00000161594	17	39991937	40004636	+	12700	2370	KLHL10	12.5372	12.5372	11.725	15.8186	1.27694	0.352692	1.06998	0.0975883	0.14388	0.465146
ENSG00000228716	5	79922047	79950802	-	28756	4409	DHFR	2871.42	2871.42	2768.27	3288.15	1.19868	0.261451	1.07031	0.0980324	0.143958	0.465317
ENSG00000188710	9	133768815	133769225	-	411	411	QRFP	18.0983	18.0983	16.7233	23.6532	1.49228	0.577517	1.0715	0.0996259	0.143998	0.465333
ENSG00000188846	3	40498783	40503861	+	5079	2409	RPL14	82994.8	82994.8	84949.1	75099.6	0.799114	-0.323527	0.934534	-0.0976803	0.144012	0.465333
ENSG00000102871	16	67188083	67194201	-	6119	2567	TRADD	1773.71	1773.71	1676.73	2165.5	1.18586	0.245932	1.07025	0.0979456	0.144125	0.465617
ENSG00000205832	16	4606491	4650715	+	44225	3823	C16orf96	17.7811	17.7811	18.9539	13.0431	0.743577	-0.427446	0.934546	-0.0976628	0.144175	0.46566
ENSG00000197826	4	81256874	81884910	+	628037	4476	C4orf22	17.6495	17.6495	19.0886	11.8358	0.555534	-0.848054	0.931725	-0.102024	0.144224	0.46566
ENSG00000267979	3	172019438	172019686	-	249	249	AC092964.2	1.06885	1.06885	1.18408	0.60329	0.533935	-0.905264	0.931737	-0.102006	0.144245	0.46566
ENSG00000135824	1	182615239	182653711	-	38473	2397	RGS8	4.29897	17.0351	20.5124	2.98699	0.656169	-0.60786	0.933052	-0.0999699	0.144258	0.46566
ENSG00000150093	10	33189247	33294720	-	105474	6127	ITGB1	29780.2	29780.2	31264.9	23782.1	0.788056	-0.34363	0.934655	-0.0974935	0.144279	0.46566
ENSG00000187024	9	130455257	130487152	-	31896	3595	PTRH1	429.16	429.16	448.51	350.988	1.26923	0.343956	1.06991	0.0974896	0.144287	0.46566
ENSG00000179604	17	71279763	71308314	-	28552	5007	CDC42EP4	12994.9	12994.9	12340.6	15638.7	1.2125	0.27799	1.07019	0.0978687	0.144355	0.465717
ENSG00000102802	13	31480328	31499709	+	19382	2374	MEDAG	732.012	732.012	650.325	1062.03	1.45671	0.542717	1.07101	0.0989751	0.144367	0.465717
ENSG00000126458	19	50138549	50143458	-	4910	1160	RRAS	4252.94	4252.94	4351.16	3856.16	0.818305	-0.289289	0.93446	-0.0977945	0.144387	0.465717
ENSG00000145283	4	87744621	87770416	-	25796	1502	SLC10A6	12.8862	12.8862	11.5887	18.1278	1.33554	0.417428	1.06993	0.0975141	0.144422	0.465717
ENSG00000147059	X	57160963	57164058	-	3096	2834	SPIN2A	31.4247	31.4247	29.3481	39.8143	1.28032	0.356504	1.06985	0.0974033	0.144429	0.465717
ENSG00000162552	1	22443798	22470462	-	26665	4527	WNT4	747.936	747.936	684.381	1004.7	1.42657	0.512546	1.07066	0.0985018	0.144483	0.465813
ENSG00000231672	2	218148742	218621316	-	472575	4665	DIRC3	200.928	200.928	214.347	146.718	0.745405	-0.423903	0.934644	-0.0975115	0.144553	0.465841
ENSG00000152254	2	169757750	169766505	+	8756	3120	G6PC2	1.28814	2.61729	3.0871	0.719266	0.480163	-1.0584	0.932406	-0.100969	0.144584	0.465841
ENSG00000165476	10	65281123	65384883	+	103761	5205	REEP3	3858.3	3858.3	3756.99	4267.58	1.14442	0.194614	1.06906	0.0963428	0.144627	0.465841
ENSG00000144713	3	12875984	12883087	-	7104	3720	RPL32	122293	122293	124536	113228	0.800052	-0.321835	0.934656	-0.0974925	0.144653	0.465841
ENSG00000183273	12	119772517	119978852	+	206336	3440	CCDC60	62.4863	62.4863	48.3119	119.751	2.04024	1.02874	1.07266	0.101195	0.144662	0.465841
ENSG00000197019	19	40927499	40931932	-	4434	2114	SERTAD1	1929.69	1929.69	1834.52	2314.18	1.22912	0.297627	1.07002	0.0976444	0.144702	0.465841
ENSG00000155097	8	104033291	104085279	+	51989	5851	ATP6V1C1	8069.81	8069.81	8212.68	7492.59	0.868858	-0.202808	0.935126	-0.0967673	0.144724	0.465841
ENSG00000135406	12	49687035	49692465	+	5431	4349	PRPH	141.369	141.369	148.947	110.751	1.49728	0.582344	1.07133	0.0994055	0.144783	0.465841
ENSG00000052126	12	19282648	19529334	+	246687	12596	PLEKHA5	3139.15	3139.15	3320.81	2405.23	0.826625	-0.274695	0.934486	-0.0977545	0.144801	0.465841
ENSG00000154723	21	27088815	27107984	-	19170	2043	ATP5J	9604.86	9604.86	9012.22	11999.1	1.16691	0.222692	1.06987	0.0974381	0.144812	0.465841
ENSG00000122223	1	160799950	160832692	-	32743	2904	CD244	90.6742	90.6742	84.0779	117.323	1.36391	0.447751	1.07	0.0976125	0.144823	0.465841
ENSG00000125844	20	17594323	17662940	-	68618	6628	RRBP1	25805.4	25805.4	26675.4	22290.5	0.870666	-0.199808	0.93524	-0.0965921	0.144827	0.465841
ENSG00000130045	9	91150016	91199189	+	49174	2339	NXNL2	1390.78	1390.78	1371.08	1470.34	0.713134	-0.487756	0.934294	-0.0980522	0.144829	0.465841
ENSG00000177301	1	111136202	111174096	-	37895	4013	KCNA2	16.6477	16.6477	18.5904	8.79913	0.690259	-0.534791	0.933885	-0.0986838	0.144855	0.465841
ENSG00000205126	11	44069531	44081527	+	11997	1867	ACCSL	1.71492	1.71492	1.87276	1.07721	0.550071	-0.862311	0.931891	-0.101767	0.144864	0.465841
ENSG00000272968	7	5023349	5112852	+	89504	1049	RBAK-RBAKDN	3.34174	3.34174	3.58815	2.34627	0.719829	-0.474275	0.934413	-0.0978685	0.144889	0.465843
ENSG00000110944	12	56732663	56734193	+	1531	1041	IL23A	154.586	154.586	145.738	190.331	1.28142	0.357746	1.0697	0.0972001	0.145057	0.466277
ENSG00000034053	15	29129629	29410518	+	280890	6869	APBA2	1296.35	1296.35	1344.86	1100.37	0.823671	-0.279859	0.934555	-0.0976491	0.145074	0.466277
ENSG00000122873	10	60028818	60049346	+	20529	2857	CISD1	2498.63	2498.63	2351.94	3091.26	1.17629	0.234238	1.06997	0.0975682	0.145111	0.466316
ENSG00000107281	9	139933922	139940655	-	6734	2737	NPDC1	4118.82	4118.82	4204.29	3773.53	0.757676	-0.400347	0.934857	-0.0971828	0.145179	0.466455
ENSG00000258818	14	21152259	21168761	+	16503	2104	RNASE4	41.8662	41.8662	44.0715	32.9569	0.739916	-0.434567	0.934745	-0.0973553	0.14525	0.46658
ENSG00000138279	10	75134859	75173834	-	38976	2862	ANXA7	9343.87	9343.87	9135.91	10184	1.12151	0.165446	1.06697	0.0935222	0.145292	0.46658
ENSG00000183709	19	39759154	39760732	+	1579	737	IFNL2	5.96457	5.96457	5.58878	7.48273	1.66272	0.733545	1.07252	0.101009	0.145318	0.46658
ENSG00000172269	11	118967213	118979041	-	11829	5280	DPAGT1	4663.18	4663.18	4763.21	4259.05	0.879316	-0.185547	0.935911	-0.0955567	0.145321	0.46658
ENSG00000151014	4	139936943	139966906	+	29964	1769	CCRN4L	281.736	281.736	263.983	353.458	1.20825	0.272918	1.06999	0.0975965	0.145376	0.46658
ENSG00000188257	1	20301925	20306932	-	5008	1654	PLA2G2A	469.006	469.006	341.655	983.504	1.71168	0.77541	1.07272	0.101268	0.145403	0.46658
ENSG00000135898	2	231772033	231825781	-	53749	4130	GPR55	52.2049	52.2049	54.8492	41.5219	0.730295	-0.453449	0.934671	-0.0974693	0.145405	0.46658
ENSG00000187801	1	40915774	40929390	+	13617	2386	ZFP69B	332.712	332.712	358.331	229.212	0.813651	-0.297518	0.934696	-0.0974313	0.145416	0.46658
ENSG00000177666	11	818902	825573	+	6672	3843	PNPLA2	8002.7	8002.7	7766.23	8958.03	1.19926	0.262143	1.06999	0.0975989	0.145485	0.46671
ENSG00000213246	17	56422539	56430454	-	7916	2076	SUPT4H1	5753.17	5753.17	5513.02	6723.4	1.13983	0.188819	1.06862	0.095751	0.145547	0.46671
ENSG00000186265	3	112182815	112218408	-	35594	3697	BTLA	119.857	119.857	124.964	99.2237	0.731539	-0.450993	0.934719	-0.0973959	0.145552	0.46671
ENSG00000156140	4	73146686	73434516	-	287831	6585	ADAMTS3	353.617	353.617	365.812	304.352	0.747347	-0.42015	0.934876	-0.0971533	0.145557	0.46671
ENSG00000153822	17	68049570	68131749	+	82180	6319	KCNJ16	397.338	397.338	331.347	663.946	1.59781	0.676096	1.072	0.10031	0.145661	0.466965
ENSG00000197935	6	28962562	28973093	-	10532	3176	ZNF311	622.925	622.925	593.295	742.63	1.24953	0.32139	1.06967	0.0971667	0.145722	0.46705
ENSG00000140505	15	75041185	75048543	+	7359	2728	CYP1A2	49.1086	49.1086	56.6929	18.4677	0.540566	-0.887458	0.932166	-0.101341	0.145853	0.46705
ENSG00000157326	14	24422795	24438488	+	15694	2305	DHRS4	1513.6	1513.6	1411.46	1926.27	1.16796	0.223996	1.06969	0.0971978	0.145862	0.46705
ENSG00000176953	16	28962128	28978418	+	16291	5738	NFATC2IP	5590	5590	5458.44	6121.51	1.13336	0.1806	1.06808	0.0950244	0.145886	0.46705
ENSG00000109705	4	13542454	13546674	-	4221	2801	NKX3-2	162.283	162.283	175.317	109.622	0.65942	-0.600731	0.933512	-0.0992591	0.145886	0.46705
ENSG00000132854	1	62702651	62785085	-	82435	5980	KANK4	555.893	555.893	609.456	339.496	0.678337	-0.559925	0.933893	-0.0986714	0.145897	0.46705
ENSG00000156968	16	15489611	15507125	+	17515	6009	MPV17L	438.255	438.255	463.229	337.363	0.733775	-0.44659	0.934829	-0.0972252	0.145938	0.46705
ENSG00000110400	11	119494120	119599794	-	105675	7701	PVRL1	2526.33	2526.33	2397.18	3048.09	1.24953	0.321389	1.06962	0.0970917	0.145967	0.46705
ENSG00000167549	17	27941774	27949925	-	8152	4321	CORO6	249.034	249.034	250.515	243.05	1.35467	0.437936	1.06965	0.0971407	0.14597	0.46705
ENSG00000197502	14	50300810	50311552	-	10743	60	AL627171.1	2.47059	2.47059	2.74682	1.35459	0.624693	-0.678782	0.9329	-0.100206	0.146006	0.46705
ENSG00000204193	9	113065801	113100127	-	34327	2096	TXNDC8	1.37932	1.37932	1.01449	2.85325	2.07185	1.05092	1.07207	0.100404	0.146017	0.46705
ENSG00000186185	17	43002077	43025082	-	23006	4658	KIF18B	1950.73	1950.73	1868.68	2282.19	1.24615	0.317475	1.06962	0.0970994	0.146031	0.46705
ENSG00000100226	22	39101728	39134304	+	32577	8166	GTPBP1	3556.29	3556.29	3453.8	3970.33	1.15814	0.211809	1.06941	0.0968187	0.146036	0.46705
ENSG00000082781	3	124480795	124620265	-	139471	6447	ITGB5	20772.7	20772.7	21573.7	17536.6	0.826399	-0.27509	0.934728	-0.0973813	0.146086	0.46705
ENSG00000019995	10	126630692	126676758	+	46067	5993	ZRANB1	5077.02	5077.02	5208.54	4545.69	0.88232	-0.180626	0.936285	-0.0949808	0.146102	0.46705
ENSG00000174740	X	90689594	90693583	+	3990	3450	PABPC5	66.8531	66.8531	71.0696	49.8187	0.746043	-0.422669	0.934984	-0.0969868	0.146106	0.46705
ENSG00000231389	6	33032346	33048552	-	16207	5748	HLA-DPA1	28320.7	28320.7	25839.5	38344.7	1.32719	0.40838	1.06948	0.0969056	0.146121	0.46705
ENSG00000228532	X	114952650	114953669	-	1020	1020	RP1-241P17.4	71.0069	71.0069	68.6907	80.3644	1.19708	0.259524	1.06986	0.0974198	0.146135	0.46705
ENSG00000166157	21	10906201	11029719	-	123519	4194	TPTE	50.3941	50.3941	58.4683	17.7741	0.360435	-1.47219	0.937057	-0.093791	0.146174	0.467094
ENSG00000169314	22	24105208	24108048	+	2841	2086	C22orf15	63.086	63.086	67.3371	45.9117	0.715673	-0.482628	0.934645	-0.0975102	0.146214	0.467108
ENSG00000144583	2	217122588	217236750	-	114163	4447	MARCH4	16.0277	27.9375	29.8278	20.3006	1.32683	0.407988	1.06945	0.0968689	0.146228	0.467108
ENSG00000166333	11	6624961	6632102	+	7142	3463	ILK	3742.42	3742.42	3953.49	2889.72	0.837227	-0.25631	0.934726	-0.0973843	0.146268	0.467108
ENSG00000143947	2	55459039	55462989	+	3951	3130	RPS27A	121566	121566	125304	106465	0.807005	-0.309351	0.934921	-0.0970844	0.146278	0.467108
ENSG00000214954	8	92114060	92231464	+	117405	3056	LRRC69	158.787	158.787	167.632	123.054	0.772079	-0.37318	0.935129	-0.0967625	0.146355	0.467277
ENSG00000173080	1	155911480	155912625	+	1146	1146	RXFP4	24.2133	24.2133	23.3083	27.8698	1.57819	0.658266	1.07163	0.099803	0.146439	0.46739
ENSG00000271786	10	18931405	18944123	-	12719	406	RP11-139J15.7	11.1825	11.1825	11.6479	9.3021	0.716201	-0.481564	0.934709	-0.0974105	0.146467	0.46739
ENSG00000118473	1	66999066	67213982	+	214917	10493	SGIP1	212.917	212.917	229.245	146.952	0.722693	-0.468546	0.934808	-0.0972582	0.146483	0.46739
ENSG00000198712	MT	7586	8269	+	684	684	MT-CO2	615929	615929	635029	538764	0.808242	-0.307141	0.934951	-0.0970372	0.14649	0.46739
ENSG00000110107	11	60658202	60674060	-	15859	2739	PRPF19	11781.7	11781.7	11462.7	13070.5	1.11453	0.156432	1.06585	0.0920074	0.14663	0.467681
ENSG00000176076	X	108866929	108868393	-	1465	1465	KCNE1L	37.6286	37.6286	34.7513	49.2529	1.39994	0.485367	1.06984	0.0973993	0.146631	0.467681
ENSG00000105656	19	18553473	18632937	-	79465	4929	ELL	2026.04	2026.04	2060.29	1887.65	0.88513	-0.176039	0.936649	-0.0944201	0.146751	0.467869
ENSG00000144355	2	172949468	172954405	+	4938	3656	DLX1	11.7584	22.4946	25.1848	11.6263	1.45329	0.539324	1.07034	0.0980668	0.146763	0.467869
ENSG00000011566	2	39476407	39664453	-	188047	6067	MAP4K3	3730.57	3730.57	3885.3	3105.43	0.852112	-0.230885	0.934921	-0.0970843	0.146774	0.467869
ENSG00000171450	2	219824377	219826876	+	2500	2500	CDK5R2	18.6923	44.4996	47.1728	33.6997	1.47669	0.562369	1.07057	0.0983796	0.146801	0.467869
ENSG00000186654	22	45064593	45133561	+	68969	4908	PRR5	1117.04	1117.04	1132.85	1053.15	0.840481	-0.250713	0.934828	-0.0972266	0.146818	0.467869
ENSG00000110660	11	107661717	107799019	-	137303	3717	SLC35F2	4551.05	4551.05	4617.25	4283.62	0.831618	-0.266007	0.934845	-0.0972013	0.146857	0.467869
ENSG00000198826	15	32907345	32932150	+	24806	6428	ARHGAP11A	3114.69	3114.69	3016.51	3511.31	1.20082	0.264018	1.0697	0.0972057	0.146864	0.467869
ENSG00000126460	19	50083903	50094272	+	10370	1701	PRRG2	679.233	679.233	689.681	637.023	0.834094	-0.261718	0.934853	-0.0971892	0.146944	0.467976
ENSG00000140350	15	69070874	69113236	-	42363	7544	ANP32A	15836.3	15836.3	16126.7	14663.5	0.870376	-0.20029	0.935546	-0.0961195	0.146948	0.467976
ENSG00000180008	14	55493948	55516206	+	22259	7043	SOCS4	2377.45	2377.45	2321.83	2602.15	1.13973	0.188692	1.06836	0.0953934	0.147119	0.468366
ENSG00000109519	4	7060633	7069924	-	9292	4177	GRPEL1	3284.07	3284.07	3269.87	3341.4	0.884842	-0.176508	0.936669	-0.0943894	0.14712	0.468366
ENSG00000119147	2	106679702	106694615	+	14914	1741	C2orf40	727.501	727.501	814.709	375.181	0.639693	-0.644549	0.93346	-0.0993402	0.147218	0.468486
ENSG00000142945	1	45205490	45233439	+	27950	3658	KIF2C	4636.79	4636.79	4576.38	4880.88	1.22605	0.294018	1.06949	0.0969214	0.147224	0.468486
ENSG00000250317	4	25863452	25931435	+	67984	1358	SMIM20	2396.88	2396.88	2417.43	2313.83	0.857789	-0.221305	0.935118	-0.0967803	0.147269	0.468486
ENSG00000198700	1	201798269	201853422	+	55154	11915	IPO9	9588.18	9588.18	9586.77	9593.87	1.10852	0.148633	1.06481	0.0905954	0.147277	0.468486
ENSG00000070081	11	17229700	17371521	+	141822	8993	NUCB2	5445.55	5445.55	5244.99	6255.78	1.17413	0.231593	1.06952	0.0969605	0.147287	0.468486
ENSG00000176566	8	88882973	88886296	-	3324	3324	DCAF4L2	7.86067	7.86067	9.61107	0.789066	0.245276	-2.02752	0.944969	-0.0816604	0.147307	0.468486
ENSG00000188659	15	82555151	82577271	+	22121	4160	FAM154B	213.455	213.455	200.997	263.786	1.27278	0.347988	1.06917	0.0964891	0.147425	0.468761
ENSG00000173085	4	84182689	84206067	-	23379	2774	COQ2	1130.38	1130.38	1083.82	1318.52	1.13344	0.180709	1.06785	0.0947036	0.147444	0.468761
ENSG00000169860	3	152552736	152555841	+	3106	3106	P2RY1	209.34	209.34	187.228	298.671	1.41914	0.505016	1.0698	0.0973383	0.147517	0.468883
ENSG00000079393	10	76854192	76868979	-	14788	2349	DUSP13	10.5006	10.5006	11.4088	6.8317	0.64861	-0.624577	0.9337	-0.0989687	0.147534	0.468883
ENSG00000095397	9	117164360	117267730	-	103371	5542	DFNB31	1362.99	1362.99	1316.85	1549.41	1.27581	0.351413	1.06913	0.0964338	0.147557	0.468883
ENSG00000221886	5	159820155	159827104	-	6950	2925	C5orf54	1145.71	1145.71	1095.51	1348.53	1.17245	0.229524	1.06944	0.0968529	0.147587	0.468898
ENSG00000204228	6	33172419	33174608	+	2190	1171	HSD17B8	1762.19	1762.19	1612.09	2368.62	1.23825	0.308305	1.06929	0.0966556	0.147733	0.469244
ENSG00000165525	14	50249997	50319921	-	69925	8230	NEMF	5350.07	5350.07	5476.73	4838.33	0.880856	-0.183022	0.936381	-0.0948317	0.147746	0.469244
ENSG00000154767	3	14186647	14220283	-	33637	4798	XPC	3793.9	3793.9	3870.3	3485.26	0.89674	-0.157238	0.938271	-0.0919242	0.147773	0.469252
ENSG00000184208	22	42084943	42094140	+	9198	5341	C22orf46	1072.35	1072.35	1035.82	1219.93	1.11491	0.156923	1.06575	0.0918637	0.147847	0.469282
ENSG00000180938	8	125985540	125991631	+	6092	3275	ZNF572	881.831	881.831	894.131	832.139	0.844921	-0.243112	0.935029	-0.0969177	0.147852	0.469282
ENSG00000068985	X	49452053	49460596	-	8544	665	PAGE1	9.0319	44.9965	55.7792	1.43431	0.361644	-1.46736	0.937481	-0.0931382	0.147874	0.469282
ENSG00000096433	6	33588142	33664351	+	76210	9870	ITPR3	12814.4	12814.4	12466.3	14220.6	1.22494	0.292714	1.06935	0.0967382	0.147883	0.469282
ENSG00000269955	7	139026106	139107345	+	81240	1661	LUC7L2	2.72748	2.72748	2.84267	2.26211	0.717804	-0.478338	0.935072	-0.09685	0.148002	0.469582
ENSG00000197296	20	42931478	42939809	-	8332	4597	FITM2	994.671	994.671	1024.69	873.379	0.865393	-0.208573	0.935498	-0.0961931	0.148135	0.469923
ENSG00000206418	18	8609443	8639379	+	29937	2467	RAB12	3037.87	3037.87	2939.23	3436.39	1.12895	0.174984	1.06734	0.0940193	0.148201	0.469989
ENSG00000180357	15	64752941	64978264	+	225324	12111	ZNF609	4684.97	4684.97	4810.53	4177.69	0.847551	-0.238628	0.935113	-0.096787	0.148231	0.469989
ENSG00000106299	7	123321989	123389121	-	67133	4435	WASL	6521.45	6521.45	6333.03	7282.67	1.13523	0.182986	1.06786	0.0947219	0.148246	0.469989
ENSG00000142748	1	27695603	27701315	-	5713	2167	FCN3	98.5783	98.5783	93.215	120.246	1.20671	0.271084	1.06938	0.0967703	0.148299	0.469989
ENSG00000058668	1	203595689	203713209	+	117521	9721	ATP2B4	31121.3	31121.3	32468.5	25678.6	0.854461	-0.226914	0.935217	-0.0966269	0.148303	0.469989
ENSG00000139083	12	11802788	12048336	+	245549	7075	ETV6	6139.23	6139.23	5980.71	6779.64	1.14148	0.190903	1.06827	0.0952777	0.148306	0.469989
ENSG00000116350	1	29474255	29508499	-	34245	3211	SRSF4	8652.05	8652.05	8366.81	9804.43	1.13101	0.177609	1.0675	0.0942411	0.148337	0.47001
ENSG00000124787	6	4994966	5004297	-	9332	1962	RPP40	941.627	941.627	974.207	810.005	0.848073	-0.23774	0.935164	-0.0967085	0.148501	0.470431
ENSG00000026025	10	17270258	17279592	+	9335	4965	VIM	72192.6	72192.6	75713	57970	0.814587	-0.295859	0.935286	-0.0965212	0.148535	0.470431
ENSG00000198841	1	52497775	52499488	-	1714	1714	KTI12	864.534	864.534	835.905	980.195	1.113	0.154458	1.06536	0.0913458	0.148628	0.470431
ENSG00000111790	12	27091316	27119583	+	28268	5971	FGFR1OP2	3481.92	3481.92	3611.71	2957.57	0.876467	-0.190229	0.936168	-0.0951608	0.148636	0.470431
ENSG00000171224	10	71390007	71393352	+	3346	1346	C10orf35	1010.47	1010.47	973.982	1157.89	1.15795	0.211576	1.06893	0.0961701	0.148656	0.470431
ENSG00000070413	22	19023795	19109967	-	86173	5596	DGCR2	9283.82	9283.82	8968.52	10557.6	1.13676	0.184929	1.0679	0.0947792	0.148681	0.470431
ENSG00000175931	17	74385532	74449288	-	63757	6472	UBE2O	4182.45	4182.45	4258.82	3873.9	0.889255	-0.169331	0.937359	-0.0933265	0.148691	0.470431
ENSG00000110911	12	51373184	51422349	-	49166	9823	SLC11A2	7924.63	7924.63	8119.5	7137.35	0.875311	-0.192132	0.936102	-0.0952617	0.148722	0.470431
ENSG00000101350	20	30865467	30922814	+	57348	6103	KIF3B	7855.09	7855.09	8107.85	6833.95	0.871956	-0.197672	0.9359	-0.0955741	0.148728	0.470431
ENSG00000169245	4	76942273	76944650	-	2378	1173	CXCL10	8457.3	8457.3	7583.29	11988.3	1.44268	0.528752	1.06972	0.0972266	0.148739	0.470431
ENSG00000213889	19	45992035	46005768	+	13734	2571	PPM1N	195.407	195.407	204.594	158.292	0.730091	-0.453853	0.935395	-0.0963517	0.148746	0.470431
ENSG00000100387	22	41347351	41369313	+	21963	3092	RBX1	4537.9	4537.9	4334.41	5360.02	1.13637	0.184429	1.06786	0.0947184	0.148787	0.470444
ENSG00000145592	5	40825364	40835437	-	10074	8153	RPL37	131987	131987	135327	118494	0.81091	-0.302386	0.935378	-0.0963788	0.14883	0.470444
ENSG00000185219	3	44481262	44519162	-	37901	10930	ZNF445	3004.04	3004.04	3111.51	2569.87	0.870399	-0.20025	0.935832	-0.0956778	0.148835	0.470444
ENSG00000141744	17	37824234	37826728	+	2495	1457	PNMT	175.966	175.966	205.253	57.6457	0.633805	-0.657889	0.933755	-0.0988844	0.14885	0.470444
ENSG00000239998	19	55084387	55099027	+	14641	2622	LILRA2	185.132	185.132	174.746	227.092	1.28506	0.361835	1.06879	0.0959784	0.148903	0.470477
ENSG00000235194	14	23764852	23772057	-	7206	5548	PPP1R3E	1739.77	1739.77	1652.71	2091.5	1.23657	0.306342	1.06904	0.0963212	0.14891	0.470477
ENSG00000205236	7	102222970	102283316	-	60347	3569	RP11-514P8.6	0.947848	0.947848	0.811902	1.49707	1.58515	0.664615	1.07096	0.0989029	0.149003	0.470689
ENSG00000134108	3	5163905	5222596	+	58692	3575	ARL8B	6955.36	6955.36	7085.02	6431.53	0.889717	-0.168581	0.93747	-0.0931562	0.149128	0.471007
ENSG00000205863	13	24465238	24476794	-	11557	1629	C1QTNF9B	21.2629	56.0339	66.0415	15.6029	0.697425	-0.519889	0.935001	-0.0969595	0.149171	0.471063
ENSG00000184922	17	43298811	43324687	+	25877	7563	FMNL1	2537.8	2537.8	2438.8	2937.78	1.19919	0.262057	1.06921	0.0965513	0.149227	0.47116
ENSG00000254004	19	37001597	37019562	-	17966	5952	ZNF260	3726.68	3726.68	3937.61	2874.52	0.852278	-0.230604	0.935343	-0.0964328	0.149269	0.471214
ENSG00000157322	16	69984810	69998141	+	13332	5894	CLEC18A	89.5578	89.5578	101.759	40.2635	0.711783	-0.490491	0.935278	-0.0965329	0.14935	0.471389
ENSG00000163374	1	155629237	155658791	-	29555	4993	YY1AP1	5447.43	5447.43	5392.23	5670.46	1.08565	0.118561	1.05923	0.0830136	0.149376	0.471393
ENSG00000166147	15	48700503	48938046	-	237544	16057	FBN1	9396.93	9396.93	9965.58	7099.62	0.724555	-0.464833	0.93552	-0.0961594	0.149637	0.472136
ENSG00000213585	5	133307606	133340824	-	33219	3164	VDAC1	17162.5	17162.5	16416.8	20174.8	1.14456	0.194794	1.06821	0.0951993	0.149692	0.472232
ENSG00000183908	11	56949221	56959191	+	9971	5410	LRRC55	1983.54	1983.54	1523.31	3842.85	1.67357	0.742933	1.07127	0.0993191	0.149771	0.472392
ENSG00000116031	2	71057347	71062952	-	5606	1867	CD207	146.46	146.46	141.799	165.289	1.46292	0.548846	1.06964	0.0971295	0.149793	0.472392
ENSG00000204178	1	25757388	25826700	+	69313	3940	TMEM57	2853.03	2853.03	2905.04	2642.89	0.908559	-0.138347	0.940735	-0.0881401	0.149916	0.472701
ENSG00000177432	4	89617066	89619386	-	2321	2321	NAP1L5	331.014	331.014	315.754	392.663	1.24436	0.315402	1.06873	0.0958909	0.150098	0.473196
ENSG00000267942	12	66291518	66317967	-	26450	204	AC090673.2	1.17214	1.17214	1.34796	0.461841	0.411074	-1.28253	0.935944	-0.0955052	0.150179	0.473358
ENSG00000100865	14	102808956	102829253	-	20298	3528	CINP	2325.66	2325.66	2206.16	2808.44	1.1597	0.213755	1.0687	0.09586	0.1502	0.473358
ENSG00000171150	2	46926091	46990268	+	64178	5034	SOCS5	2912.18	2912.18	3024.32	2459.15	0.867941	-0.204332	0.935933	-0.0955229	0.150265	0.473412
ENSG00000129295	8	133584320	133687838	-	103519	2622	LRRC6	1020.53	1020.53	1056.28	876.081	0.79795	-0.325629	0.935781	-0.0957571	0.150268	0.473412
ENSG00000173214	6	111580551	111592370	+	11820	5958	KIAA1919	772.75	772.75	805.95	638.626	0.847231	-0.239173	0.935479	-0.0962227	0.150384	0.473571
ENSG00000178741	15	75212132	75230509	-	18378	1411	COX5A	10992	10992	10128.8	14479.2	1.21448	0.280334	1.06889	0.0961131	0.150392	0.473571
ENSG00000269650	20	34756461	34758180	-	1720	66	AL121895.1	0.618506	0.618506	0.444237	1.32256	2.03301	1.02362	1.07085	0.0987556	0.150393	NA
ENSG00000177728	17	73437240	73496171	+	58932	8854	KIAA0195	5616.32	5616.32	5773.88	4979.75	0.876766	-0.189736	0.936444	-0.0947357	0.150415	0.473571
ENSG00000115850	2	136545410	136594750	-	49341	6586	LCT	13.4461	13.4461	11.3398	21.9557	1.45683	0.542833	1.06942	0.0968307	0.150419	0.473571
ENSG00000112304	6	24667263	24705293	+	38031	4394	ACOT13	2305.66	2305.66	2244.91	2551.08	1.16021	0.214382	1.06867	0.095816	0.150453	0.473596
ENSG00000100418	22	41994032	42017100	-	23069	4972	DESI1	2797.01	2797.01	2839.25	2626.37	0.901484	-0.149626	0.939379	-0.0902206	0.150555	0.473667
ENSG00000183559	10	124457225	124459338	-	2114	1064	C10orf120	1.10072	1.10072	1.21594	0.635238	0.449469	-1.15371	0.934803	-0.0972651	0.150571	0.473667
ENSG00000141098	16	67708434	67753324	-	44891	7397	GFOD2	1677.97	1677.97	1647.28	1801.98	1.12317	0.167574	1.06641	0.0927587	0.150583	0.473667
ENSG00000143217	1	161040785	161059389	-	18605	3509	PVRL4	3464.85	3464.85	3273.37	4238.43	1.27597	0.35159	1.06843	0.0954951	0.150592	0.473667
ENSG00000182521	14	55880259	55923444	-	43186	2407	TBPL2	3.91702	3.91702	4.14869	2.98109	0.623848	-0.680734	0.934021	-0.0984726	0.150601	0.473667
ENSG00000204688	6	29424958	29432105	+	7148	3709	OR2H1	1.88527	1.88527	2.07073	1.13603	0.422623	-1.24256	0.935678	-0.0959153	0.150722	0.47397
ENSG00000163913	3	129158968	129239198	+	80231	9395	IFT122	4451.69	4451.69	4397.29	4671.46	1.14365	0.193648	1.06799	0.0948932	0.150766	0.474027
ENSG00000149923	16	30087299	30096698	+	9400	2734	PPP4C	9293.27	9293.27	8870.13	11002.8	1.1376	0.185994	1.06761	0.0943915	0.150838	0.474176
ENSG00000140932	16	66613351	66622178	+	8828	1151	CMTM2	26.6757	26.6757	24.5862	35.1171	1.29773	0.37599	1.06831	0.0953297	0.150891	0.474194
ENSG00000103066	16	68279207	68294961	+	15755	4460	PLA2G15	2431.3	2431.3	2358.39	2725.86	1.13084	0.177393	1.0671	0.0936922	0.150902	0.474194
ENSG00000125812	20	23342787	23353700	+	10914	5495	GZF1	2082.14	2082.14	2130.67	1886.08	0.911336	-0.133944	0.941478	-0.0870003	0.15092	0.474194
ENSG00000151458	4	125585207	125633887	-	48681	8794	ANKRD50	2108.42	2108.42	2187.2	1790.13	0.826784	-0.274417	0.935626	-0.0959955	0.150967	0.474241
ENSG00000108700	17	32646055	32648421	+	2367	1261	CCL8	585.129	585.129	536.327	782.289	1.41245	0.498204	1.06885	0.096057	0.151029	0.474241
ENSG00000100490	14	50796310	50883179	-	86870	5961	CDKL1	489.075	489.075	460.142	605.964	1.24367	0.314606	1.06853	0.0956215	0.151029	0.474241
ENSG00000139438	12	110152033	110208312	+	56280	3722	FAM222A	438.395	438.395	415.132	532.376	1.29913	0.377549	1.06827	0.095281	0.151042	0.474241
ENSG00000135269	7	115850547	115898837	+	48291	4280	TES	8517.21	8517.21	8309.72	9355.5	1.16733	0.223212	1.0687	0.0958636	0.151061	0.474241
ENSG00000179930	1	182023705	182030847	-	7143	3649	ZNF648	33.664	33.664	36.7051	21.378	0.657981	-0.603883	0.934722	-0.0973903	0.151124	0.474281
ENSG00000117602	1	24829387	24867530	+	38144	6964	RCAN3	2483.54	2483.54	2460.49	2576.66	1.16303	0.217886	1.06861	0.09573	0.151162	0.474281
ENSG00000069869	15	56119120	56285944	-	166825	9097	NEDD4	674.318	674.318	642.544	802.685	1.22766	0.295908	1.06862	0.0957535	0.151167	0.474281
ENSG00000106070	7	50657760	50861159	-	203400	9944	GRB10	3586.57	3586.57	3749.6	2927.95	0.843535	-0.245481	0.935598	-0.0960387	0.151175	0.474281
ENSG00000170248	3	33839844	33911194	+	71351	9033	PDCD6IP	12429.8	12429.8	12662.8	11488.5	0.897406	-0.156167	0.938783	-0.091137	0.15129	0.474561
ENSG00000095713	10	99624757	99790585	-	165829	3531	CRTAC1	4071.22	4071.22	4424.57	2643.68	0.660617	-0.598114	0.934823	-0.0972345	0.151353	0.474681
ENSG00000131781	1	146646930	146714700	-	67771	5988	FMO5	216.797	265.752	285.701	185.159	0.8571	-0.222464	0.93581	-0.0957124	0.151612	0.475412
ENSG00000162390	1	55007930	55104865	+	96936	9768	ACOT11	894.32	894.32	943.391	696.076	0.815203	-0.294769	0.935905	-0.095566	0.151853	0.476042
ENSG00000156510	10	70980059	71027315	+	47257	4308	HKDC1	1536.29	1536.29	1416.37	2020.75	1.37933	0.463964	1.06837	0.0954134	0.151873	0.476042
ENSG00000198795	18	22641890	22932154	-	290265	6223	ZNF521	1437.42	1437.42	1547.11	994.261	0.736007	-0.442208	0.936126	-0.0952253	0.151896	0.476042
ENSG00000183979	17	79858621	79860781	+	2161	2161	NPB	21.6675	21.6675	23.7935	13.0784	0.693889	-0.527223	0.935549	-0.0961141	0.151914	0.476042
ENSG00000137166	6	41514164	41570122	+	55959	6170	FOXP4	8324.21	8324.21	8827.52	6290.84	0.801447	-0.31932	0.936082	-0.0952936	0.151997	0.476165
ENSG00000242852	19	12571998	12624668	-	52671	5708	ZNF709	97.4237	97.4237	102.207	78.0995	0.779887	-0.358662	0.936251	-0.095032	0.152004	0.476165
ENSG00000143702	1	243287730	243418650	-	130921	10939	CEP170	2834.46	2834.46	2972.02	2278.68	0.83915	-0.252999	0.935756	-0.0957961	0.152081	0.476327
ENSG00000197496	20	45338126	45364965	+	26840	4822	SLC2A10	2253.54	2253.54	2359	1827.47	0.807497	-0.308471	0.936057	-0.0953318	0.152206	0.47664
ENSG00000185274	7	70597155	71178585	+	581431	4869	WBSCR17	1585.23	1585.23	1723.26	1027.62	0.696486	-0.521833	0.935665	-0.0959367	0.152237	0.476658
ENSG00000213401	X	151899293	151903184	-	3892	1943	MAGEA12	2.48915	7.69841	9.31129	1.18237	0.480328	-1.05791	0.934554	-0.0976506	0.152281	0.476716
ENSG00000009724	1	11086580	11107290	-	20711	4251	MASP2	74.1233	74.1233	77.0383	62.3464	0.701247	-0.512006	0.935769	-0.0957764	0.152355	0.476862
ENSG00000126524	7	66452664	66460588	-	7925	1732	SBDS	5444.4	5444.4	5340.44	5864.39	1.10831	0.148355	1.06415	0.0896955	0.152393	0.476862
ENSG00000029993	X	150148982	150159248	+	10267	3967	HMGB3	7397.82	7397.82	6955.13	9186.31	1.18059	0.239507	1.06857	0.0956805	0.15246	0.476862
ENSG00000049247	1	7903143	7913572	-	10430	1783	UTS2	39.6679	39.6679	41.6571	31.6318	0.640355	-0.643056	0.934728	-0.0973814	0.152465	0.476862
ENSG00000168497	2	192699028	192711981	-	12954	3229	SDPR	742.775	742.775	797.456	521.862	0.733411	-0.447306	0.936222	-0.0950777	0.152471	0.476862
ENSG00000203392	15	75970672	75973093	+	2422	2422	AC105020.1	118.5	118.5	125.053	92.0237	0.737492	-0.4393	0.936266	-0.0950095	0.152503	0.476862
ENSG00000131389	3	14444076	14530857	+	86782	8262	SLC6A6	5803.81	5803.81	5972.57	5122.04	0.808522	-0.306641	0.936102	-0.095262	0.152505	0.476862
ENSG00000179097	3	88039846	88042919	+	3074	3074	HTR1F	46.6171	46.6171	49.6885	34.2085	0.727093	-0.459788	0.936172	-0.0951551	0.152549	0.47692
ENSG00000258315	17	6917814	6920844	+	3031	2628	C17orf49	202.713	202.713	202.52	203.492	1.16031	0.214507	1.06827	0.0952766	0.152682	0.477256
ENSG00000128271	22	24813847	24838328	+	24482	4193	ADORA2A	21.3838	21.3838	22.7115	16.02	0.780291	-0.357916	0.936409	-0.0947895	0.152809	0.477539
ENSG00000166862	22	36959968	37099603	-	139636	3224	CACNG2	10.5506	10.5506	11.7511	5.70047	0.585369	-0.772581	0.934128	-0.0983079	0.152824	0.477539
ENSG00000139428	12	109991542	110011679	-	20138	5606	MMAB	2726.47	2726.47	2545.24	3458.65	1.19676	0.259131	1.06848	0.0955609	0.152876	0.477577
ENSG00000185594	15	97326619	97328845	+	2227	1491	SPATA8	1.6044	1.6044	1.78361	0.880411	0.54628	-0.872287	0.934029	-0.0984604	0.152887	0.477577
ENSG00000213973	19	22939007	22966909	-	27903	3651	ZNF99	72.8238	72.8238	78.9771	47.9646	0.646436	-0.629421	0.934956	-0.0970292	0.153007	0.477872
ENSG00000134265	18	10525902	10552758	+	26857	5586	NAPG	2738.26	2738.26	2641.59	3128.79	1.13043	0.176873	1.06674	0.0932062	0.153051	0.477888
ENSG00000158258	3	139654027	140296239	+	642213	14596	CLSTN2	1617.99	1617.99	1686.27	1342.12	0.710588	-0.492915	0.936065	-0.0953188	0.153063	0.477888
ENSG00000133398	5	6371994	6378707	-	6714	1880	MED10	2736.15	2736.15	2637.21	3135.88	1.13608	0.184071	1.06715	0.0937614	0.153141	0.477924
ENSG00000156113	10	78629359	79398353	-	768995	18808	KCNMA1	3695.88	3695.88	3612.32	4033.45	1.28143	0.357757	1.06783	0.0946823	0.153165	0.477924
ENSG00000125457	17	73262309	73267308	-	5000	2283	MIF4GD	1739.52	1739.52	1648.55	2107.02	1.18246	0.241788	1.06844	0.0955022	0.153174	0.477924
ENSG00000272325	6	34247456	34360451	-	112996	9905	NUDT3	6418.49	6418.49	6652.65	5472.48	0.886686	-0.173504	0.937654	-0.0928719	0.153176	0.477924
ENSG00000120647	12	498439	551811	+	53373	3614	CCDC77	2031.52	2031.52	2156.52	1526.52	0.837568	-0.255723	0.935957	-0.0954865	0.153202	0.477925
ENSG00000117154	1	18434240	18704977	+	270738	3085	IGSF21	128.269	128.269	121.25	156.628	1.31719	0.397468	1.06776	0.094588	0.153278	0.478084
ENSG00000179134	19	39833036	39876350	+	43315	8051	SAMD4B	10913.3	10913.3	11469.8	8665.18	0.85768	-0.221489	0.936101	-0.0952642	0.153344	0.47821
ENSG00000136205	7	47314752	47622156	-	307405	11797	TNS3	17377.6	17377.6	17913.8	15211.2	0.833584	-0.2626	0.936008	-0.0954067	0.153376	0.478231
ENSG00000145216	4	54243810	55161439	+	917630	7169	FIP1L1	4010.44	4010.44	4051.39	3844.98	0.899865	-0.15222	0.939415	-0.0901658	0.153403	0.478235
ENSG00000181924	11	73583712	73588033	-	4322	2246	COA4	6545.8	6545.8	6531.22	6604.71	0.86274	-0.213002	0.936259	-0.095021	0.15358	0.478708
ENSG00000091732	7	129658126	129691291	-	33166	3011	ZC3HC1	1935.24	1935.24	1894.9	2098.25	1.12031	0.163903	1.06566	0.0917452	0.153644	0.478826
ENSG00000109685	4	1873151	1983934	+	110784	19776	WHSC1	10641	10641	10115.2	12765.3	1.20304	0.266689	1.06826	0.0952621	0.153808	0.479259
ENSG00000088451	13	95226308	95248511	-	22204	2586	TGDS	1377.13	1377.13	1419.46	1206.11	0.870107	-0.200735	0.936568	-0.0945442	0.153842	0.479284
ENSG00000178021	2	54480315	54483409	-	3095	3095	TSPYL6	1.9529	1.9529	2.04215	1.59233	0.522604	-0.936211	0.934407	-0.0978763	0.153894	0.479309
ENSG00000250722	5	42799982	42887494	-	87513	5688	SEPP1	14578	14578	15473.7	10959.4	0.768201	-0.380445	0.936671	-0.0943851	0.153929	0.479309
ENSG00000008323	12	6419602	6437672	+	18071	4260	PLEKHG6	952.686	952.686	931.228	1039.38	1.30072	0.379313	1.06761	0.0943786	0.153955	0.479309
ENSG00000176714	2	27848506	27851879	-	3374	2844	CCDC121	509.87	509.87	530.454	426.711	0.856673	-0.223184	0.936182	-0.0951392	0.153962	0.479309
ENSG00000147789	8	146052849	146072894	+	20046	10296	ZNF7	4484.67	4484.67	4526.48	4315.74	0.865467	-0.208449	0.936405	-0.0947952	0.153977	0.479309
ENSG00000040633	17	7138347	7143041	-	4695	2783	PHF23	3782.13	3782.13	3903.62	3291.31	0.898464	-0.154467	0.939266	-0.090394	0.154084	0.479564
ENSG00000213366	1	110210644	110252171	+	41528	5864	GSTM2	3045.03	3045.03	3177.42	2510.15	0.765614	-0.385312	0.936719	-0.0943125	0.154151	0.479693
ENSG00000212935	21	45977673	45978643	-	971	971	KRTAP10-3	1.07661	1.07661	1.223	0.485211	0.347728	-1.52397	0.939949	-0.0893453	0.154197	0.479755
ENSG00000224531	6	11094266	11138964	+	44699	4686	SMIM13	1809.92	1809.92	1783.61	1916.25	1.15165	0.203705	1.06775	0.0945698	0.154243	0.479769
ENSG00000151834	4	46250444	46477247	-	226804	11819	GABRA2	8.57844	8.57844	9.59988	4.45185	0.538016	-0.89428	0.934406	-0.0978785	0.154253	0.479769
ENSG00000135604	6	144471663	144509507	+	37845	1926	STX11	216.885	216.885	204.203	268.122	1.30427	0.383246	1.06753	0.0942738	0.154282	0.479782
ENSG00000130173	19	11348178	11352619	+	4442	945	C19orf80	9.89343	9.89343	10.2836	8.31695	0.70466	-0.505	0.936244	-0.0950429	0.154309	0.479787
ENSG00000170260	7	148936742	148952700	+	15959	3182	ZNF212	2320.97	2320.97	2249.81	2608.47	1.14971	0.201273	1.06765	0.0944338	0.15442	0.480053
ENSG00000178665	7	55955169	56009918	+	54750	6155	ZNF713	492.965	492.965	486.123	520.605	1.17171	0.228614	1.06813	0.0950835	0.15447	0.480073
ENSG00000111536	12	68595131	68619601	-	24471	1075	IL26	1.88738	1.88738	1.6567	2.81935	1.72237	0.784399	1.07008	0.0977194	0.154487	0.480073
ENSG00000110955	12	57031959	57039798	-	7840	2268	ATP5B	64886.6	64886.6	63189.2	71744.2	1.15609	0.209256	1.06784	0.0946923	0.154517	0.480073
ENSG00000141431	18	31158579	31331156	+	172578	12546	ASXL3	179.666	179.666	204.442	79.5733	0.651382	-0.618424	0.935391	-0.0963592	0.154529	0.480073
ENSG00000178386	19	44555520	44572144	+	16625	3329	ZNF223	167.748	167.748	175.173	137.751	0.815364	-0.294484	0.936409	-0.0947887	0.154578	0.480145
ENSG00000186407	17	72606026	72619897	-	13872	3772	CD300E	411.155	411.155	391.634	490.019	1.40889	0.494559	1.06792	0.0947977	0.154702	0.48045
ENSG00000229809	16	30580667	30584055	-	3389	3023	ZNF688	1205.1	1205.1	1120.49	1546.92	1.21948	0.286272	1.06793	0.0948204	0.154768	0.48051
ENSG00000159199	17	46970127	46973233	+	3107	2615	ATP5G1	7088.67	7088.67	6567	9196.23	1.20364	0.267402	1.06806	0.0949928	0.154772	0.48051
ENSG00000171815	5	140430979	140433512	+	2534	2534	PCDHB1	25.1388	25.1388	22.4016	36.197	1.64195	0.715409	1.06968	0.0971793	0.154891	0.480801
ENSG00000141367	17	57697219	57773671	+	76453	11021	CLTC	31689.9	31689.9	32508.4	28383	0.86942	-0.201874	0.936708	-0.0943295	0.15498	0.480998
ENSG00000188716	10	76797594	76818272	-	20679	663	DUPD1	1.97394	1.97394	2.0516	1.6602	0.588514	-0.76485	0.934692	-0.0974372	0.155013	0.481018
ENSG00000117600	1	99729509	99775146	+	45638	5540	LPPR4	466.979	466.979	493.156	361.225	0.713932	-0.486141	0.936539	-0.0945897	0.155067	0.481107
ENSG00000181449	3	181429714	181432221	+	2508	2508	SOX2	304.875	304.875	255.654	503.729	1.83351	0.874611	1.06996	0.0975567	0.155164	0.48133
ENSG00000129667	17	74466973	74497872	-	30900	6927	RHBDF2	3527.03	3527.03	3397.89	4048.77	1.15416	0.20684	1.06766	0.0944562	0.155201	0.481356
ENSG00000113300	5	179921412	180005405	+	83994	6586	CNOT6	4958.41	4958.41	4830.34	5475.78	1.12604	0.171256	1.06602	0.0922402	0.155265	0.481356
ENSG00000179813	13	43355686	43365683	+	9998	3306	FAM216B	98.8474	98.8474	105.557	71.739	0.543052	-0.880839	0.934648	-0.0975043	0.155272	0.481356
ENSG00000101825	X	3226606	3264682	-	38077	9793	MXRA5	17373.8	17373.8	18302.7	13620.9	0.76078	-0.394449	0.936943	-0.0939672	0.155275	0.481356
ENSG00000130540	22	44220389	44258398	-	38010	2864	SULT4A1	380.23	380.23	403.842	284.838	0.739725	-0.434938	0.93687	-0.0940795	0.155343	0.481485
ENSG00000174137	4	1619642	1686029	-	66388	4239	FAM53A	281.606	281.606	284.398	270.327	0.826345	-0.275184	0.936434	-0.0947505	0.155412	0.481564
ENSG00000254685	1	74663896	74699770	+	35875	4382	FPGT	1406.38	1406.38	1453.71	1215.18	0.870638	-0.199855	0.936828	-0.0941436	0.155435	0.481564
ENSG00000123136	19	14519631	14530192	-	10562	3837	DDX39A	9865.35	9865.35	9402.32	11736	1.19712	0.259574	1.06796	0.0948639	0.155445	0.481564
ENSG00000159692	4	1205236	1243741	-	38506	8361	CTBP1	13924.8	13924.8	13978.4	13708.2	0.868076	-0.204107	0.936728	-0.0942972	0.155484	0.481607
ENSG00000162877	1	205797150	205819260	-	22111	2614	PM20D1	22.4613	60.9762	72.4107	14.7808	0.693759	-0.527493	0.936338	-0.0948991	0.15554	0.481623
ENSG00000144227	2	139428342	139537918	-	109577	1052	NXPH2	18.2986	18.2986	20.0805	11.0995	0.573346	-0.802523	0.934733	-0.0973734	0.155541	0.481623
ENSG00000162971	2	200794698	200820459	-	25762	10496	TYW5	1162.97	1162.97	1188.97	1057.93	0.89795	-0.155293	0.939356	-0.0902568	0.15557	0.481623
ENSG00000129968	19	1876809	1885546	-	8738	6139	ABHD17A	3649.27	3649.27	3477.02	4345.15	1.12511	0.170063	1.06589	0.0920571	0.155592	0.481623
ENSG00000153786	16	85007787	85045141	-	37355	3947	ZDHHC7	4243.81	4243.81	4155.99	4598.61	1.10915	0.149459	1.06388	0.0893382	0.155674	0.481796
ENSG00000166160	X	153485225	153498755	+	13531	1261	OPN1MW2	0.800536	0.800536	0.514708	1.95528	2.27926	1.18856	1.06778	0.0946152	0.15575	NA
ENSG00000150455	11	126152960	126168740	+	15781	3591	TIRAP	451.266	451.266	432.557	526.846	1.16959	0.226006	1.06786	0.0947276	0.155775	0.48203
ENSG00000183625	3	46205096	46308197	+	103102	3647	CCR3	32.9763	32.9763	30.4402	43.2223	1.40467	0.490231	1.06761	0.094385	0.155828	0.482113
ENSG00000176927	17	28256218	28435470	+	179253	6928	EFCAB5	32.9555	32.9555	34.124	28.2345	0.774691	-0.368308	0.937039	-0.0938184	0.155886	0.482213
ENSG00000182180	10	75006510	75012451	-	5942	3366	MRPS16	9686.36	9686.36	9302.21	11238.3	1.12557	0.170657	1.06588	0.0920442	0.155965	0.482213
ENSG00000162669	1	91726323	91870426	-	144104	5827	HFM1	132.752	132.752	145.617	80.7766	0.719451	-0.475032	0.936799	-0.0941893	0.155969	0.482213
ENSG00000102125	X	153639854	153650065	+	10212	4825	TAZ	3160.29	3160.29	2973.34	3915.59	1.22862	0.297038	1.0676	0.0943662	0.15597	0.482213
ENSG00000063322	19	39881943	39891277	+	9335	3835	MED29	7680.78	7680.78	8057.54	6158.67	0.849318	-0.235623	0.936433	-0.0947523	0.155988	0.482213
ENSG00000175344	15	32322691	32464722	+	142032	5766	CHRNA7	28.8933	28.8933	26.9524	36.7346	1.36752	0.451557	1.06728	0.0939401	0.156132	0.482525
ENSG00000181031	17	62293	236045	-	173753	5953	RPH3AL	493.898	493.898	519.053	392.273	0.774956	-0.367814	0.937088	-0.0937435	0.15614	0.482525
ENSG00000197238	6	27791884	27792257	+	374	374	HIST1H4J	18.1132	18.1132	19.2105	13.6797	0.760259	-0.395437	0.937129	-0.0936809	0.156211	0.482665
ENSG00000111669	12	6976283	6980112	+	3830	2700	TPI1	72626.2	72626.2	70174.5	82531.4	1.16979	0.226255	1.06775	0.0945711	0.156416	0.483218
ENSG00000013561	5	141337893	141369856	+	31964	4834	RNF14	3820.29	3820.29	3723.53	4211.18	1.11089	0.151712	1.06404	0.089549	0.156566	0.483602
ENSG00000138379	2	190920423	190927455	-	7033	2822	MSTN	25.3964	25.3964	26.9684	19.0457	0.684695	-0.546466	0.93642	-0.094772	0.15661	0.483631
ENSG00000226372	X	27996110	27999566	-	3457	3457	DCAF8L1	3.11123	5.17195	5.95144	2.02279	2.27632	1.18671	1.06753	0.0942749	0.156647	0.483631
ENSG00000147224	X	106871737	106894256	+	22520	2197	PRPS1	2517.81	2517.81	2440.6	2829.74	1.12953	0.175723	1.06613	0.0923779	0.156653	0.483631
ENSG00000131951	14	60386431	60530277	+	143847	5316	LRRC9	22.9862	22.9862	23.1815	22.1975	1.75465	0.811185	1.06949	0.0969194	0.156785	0.48396
ENSG00000100603	14	78183942	78227550	-	43609	2432	SNW1	6419.65	6419.65	6298.09	6910.76	1.10837	0.148441	1.06362	0.0889783	0.156834	0.48403
ENSG00000212734	17	6554971	6556791	+	1821	1821	C17orf100	44.8023	44.8023	46.8146	36.6725	0.8356	-0.259115	0.936627	-0.0944531	0.156988	0.484428
ENSG00000255374	12	11243886	11244912	-	1027	1027	TAS2R43	4.72891	4.72891	4.57832	5.33731	1.55432	0.636288	1.06857	0.0956798	0.157037	0.484498
ENSG00000145996	6	20534688	21232635	+	697948	3358	CDKAL1	1968.45	1968.45	1936.77	2096.44	1.12848	0.174378	1.06597	0.0921681	0.157114	0.484637
ENSG00000258744	14	24970800	24977894	+	7095	698	RP11-80A15.1	51.4897	51.4897	53.166	44.7172	0.769799	-0.377446	0.9373	-0.0934168	0.157133	0.484637
ENSG00000018189	4	71569921	71673032	+	103112	8070	RUFY3	2624.77	2624.77	2746.55	2132.79	0.854393	-0.227028	0.936667	-0.0943915	0.157173	0.484662
ENSG00000114805	3	155093369	155462856	-	369488	7173	PLCH1	592.057	592.057	545.821	778.85	1.46566	0.551548	1.0678	0.094639	0.157193	0.484662
ENSG00000148730	10	72164135	72188374	+	24240	7257	EIF4EBP2	15010.9	15010.9	14610.5	16628.2	1.12034	0.163939	1.06516	0.0910763	0.157257	0.48478
ENSG00000166329	17	55821842	55822673	-	832	832	CCDC182	1.8655	1.8655	2.0079	1.29021	0.570859	-0.808794	0.935164	-0.0967082	0.157332	0.484858
ENSG00000064225	3	98451080	98540045	+	88966	6288	ST3GAL6	1963.91	1963.91	2081.09	1490.52	0.779584	-0.359224	0.937296	-0.0934239	0.157334	0.484858
ENSG00000101084	20	35234137	35240960	+	6824	1517	C20orf24	3274.51	3274.51	3148.98	3781.63	1.13399	0.181414	1.06634	0.0926694	0.157437	0.485021
ENSG00000139180	12	4758261	4798454	+	40194	5362	NDUFA9	6094.2	6094.2	5969.16	6599.38	1.2163	0.2825	1.06741	0.0941092	0.157463	0.485021
ENSG00000108773	17	40265126	40273376	-	8251	3769	KAT2A	8993.9	8993.9	9283.78	7822.78	0.811812	-0.300782	0.936985	-0.0939014	0.157465	0.485021
ENSG00000166750	17	33570055	33600674	+	30620	10709	SLFN5	7930.89	7930.89	7711.71	8816.39	1.19375	0.255505	1.06757	0.094333	0.157524	0.485023
ENSG00000117597	1	210001352	210030910	+	29559	10376	DIEXF	3678.54	3678.54	3804.97	3167.75	0.880631	-0.183391	0.937711	-0.0927852	0.157552	0.485023
ENSG00000134830	19	47835404	47846606	+	11203	2826	C5AR2	115.265	115.265	107.664	145.97	1.31198	0.391741	1.06678	0.093268	0.157567	0.485023
ENSG00000114391	3	101399935	101405626	-	5692	2682	RPL24	74326.8	74326.8	75897.9	67979.8	0.810603	-0.302933	0.93702	-0.0938475	0.157569	0.485023
ENSG00000058262	3	127770484	127790526	+	20043	4697	SEC61A1	33307.2	33307.2	32553.1	36354	1.10308	0.141539	1.06261	0.0876158	0.157644	0.485058
ENSG00000165694	X	131211021	131262048	-	51028	3324	FRMD7	12.2673	12.2673	13.3671	7.82416	0.636149	-0.652564	0.935862	-0.0956327	0.157652	0.485058
ENSG00000188167	3	33131913	33138293	-	6381	3966	TMPPE	250.689	250.689	259.265	216.04	0.805458	-0.312119	0.937104	-0.0937191	0.15766	0.485058
ENSG00000151657	10	7792925	7829990	-	37066	7509	KIN	1734.61	1734.61	1781.3	1545.95	0.898478	-0.154444	0.939674	-0.0897676	0.157683	0.485058
ENSG00000168152	4	83821837	83841122	+	19286	4332	THAP9	586.336	586.336	600.836	527.756	0.875041	-0.192578	0.937388	-0.0932816	0.157788	0.485302
ENSG00000089335	19	35168544	35177302	+	8759	5032	ZNF302	5071.32	5071.32	5241.34	4384.45	0.863642	-0.211494	0.93694	-0.093971	0.15783	0.48535
ENSG00000178789	17	72517313	72527613	-	10301	2720	CD300LB	75.3554	75.3554	70.5561	94.7446	1.32509	0.406089	1.06672	0.0931775	0.157901	0.485419
ENSG00000047056	10	1095478	1178237	+	82760	5656	WDR37	2628.37	2628.37	2710.29	2297.39	0.880432	-0.183717	0.937744	-0.0927337	0.157904	0.485419
ENSG00000188833	9	140328816	140336268	-	7453	2836	ENTPD8	250.056	250.056	257.007	221.972	0.717916	-0.478114	0.937196	-0.0935768	0.157978	0.48546
ENSG00000136003	12	108956358	108963160	+	6803	4439	ISCU	6945.64	6945.64	7105.27	6300.73	0.900802	-0.150719	0.940075	-0.0891527	0.158002	0.48546
ENSG00000086544	19	41223008	41246765	+	23758	3385	ITPKC	3786.7	3786.7	3895.95	3345.37	0.84037	-0.250904	0.936773	-0.0942287	0.158007	0.48546
ENSG00000141252	17	411908	624957	-	213050	20899	VPS53	2679.76	2679.76	2766.97	2327.39	0.88605	-0.17454	0.938223	-0.0919974	0.158046	0.48546
ENSG00000175707	1	27276053	27286897	-	10845	1793	C1orf172	1823.11	1823.11	1748.16	2125.92	1.1836	0.243184	1.0675	0.0942315	0.158074	0.48546
ENSG00000213240	1	145209119	145291972	+	82854	6436	NOTCH2NL	1034.04	1034.04	1073.94	872.834	0.848657	-0.236746	0.936777	-0.0942219	0.15809	0.48546
ENSG00000175170	20	25744102	25848861	-	104760	3852	FAM182B	119.042	119.042	124.236	98.0574	0.775185	-0.367388	0.937467	-0.0931599	0.158098	0.48546
ENSG00000150593	10	112631565	112659764	+	28200	4535	PDCD4	11607.7	11607.7	11948.9	10229	0.849237	-0.235761	0.936789	-0.0942037	0.15815	0.485541
ENSG00000163898	3	185224050	185270401	-	46352	4122	LIPH	743.304	743.304	693.53	944.391	1.43605	0.522102	1.06729	0.0939485	0.158244	0.485731
ENSG00000167548	12	49412758	49453557	-	40800	20476	KMT2D	9506.96	9506.96	9921.1	7833.86	0.846625	-0.240204	0.936802	-0.0941832	0.158264	0.485731
ENSG00000152086	2	130949318	130956034	-	6717	1540	TUBA3E	7.92389	27.4558	32.7583	6.03385	0.591369	-0.757868	0.935509	-0.0961769	0.158312	0.485799
ENSG00000075399	16	89773542	89787394	-	13853	3428	VPS9D1	1520.7	1520.7	1460.18	1765.21	1.18461	0.244412	1.06744	0.094151	0.158381	0.485855
ENSG00000013441	2	201717732	201729422	-	11691	5125	CLK1	13113.7	13113.7	13565.4	11288.7	0.837742	-0.255421	0.936852	-0.0941067	0.158382	0.485855
ENSG00000180644	10	72357104	72362531	-	5428	2534	PRF1	459.593	459.593	426.001	595.302	1.35943	0.443	1.0667	0.0931587	0.158443	0.485963
ENSG00000159588	1	46085716	46089729	-	4014	3323	CCDC17	439.956	439.956	467.795	327.491	0.699207	-0.516209	0.937049	-0.0938029	0.15849	0.486027
ENSG00000073969	17	44668035	44834830	+	166796	5009	NSF	2905.4	2905.4	2978.33	2610.75	0.887599	-0.17202	0.938436	-0.09167	0.158556	0.48615
ENSG00000204219	1	23707554	23751233	-	43680	3515	TCEA3	6387.75	6387.75	5813.46	8707.87	1.28627	0.363196	1.06661	0.0930345	0.158583	0.486153
ENSG00000115008	2	113531492	113542167	-	10676	2124	IL1A	56.7338	56.7338	59.1326	47.0425	0.715345	-0.483288	0.937311	-0.0934001	0.158687	0.486293
ENSG00000163930	3	52435029	52444366	-	9338	5055	BAP1	7122.46	7122.46	7230.71	6685.12	0.90328	-0.146755	0.940571	-0.0883916	0.158698	0.486293
ENSG00000105963	7	937540	995043	-	57504	5060	ADAP1	927.678	927.678	881.486	1114.29	1.25322	0.325642	1.06679	0.0932774	0.158708	0.486293
ENSG00000177453	5	43192173	43280952	+	88780	3619	NIM1K	43.5982	43.5982	42.5801	47.7112	1.20893	0.273733	1.06722	0.0938561	0.158732	0.486293
ENSG00000167216	18	44497455	44627658	+	130204	3827	KATNAL2	1083.04	1083.04	1038.8	1261.76	1.24026	0.310647	1.06689	0.0934078	0.158812	0.486338
ENSG00000155640	10	98741041	98745582	+	4542	4542	C10orf12	433.077	433.077	451.096	360.281	0.811389	-0.301534	0.937242	-0.0935058	0.158839	0.486338
ENSG00000182333	10	90424198	90438571	+	14374	2348	LIPF	7.10544	11.3106	12.8498	5.09196	0.538937	-0.89181	0.935566	-0.0960887	0.15886	0.486338
ENSG00000141540	17	72209653	72258155	+	48503	5371	TTYH2	510.218	510.218	528.478	436.447	0.816084	-0.293211	0.937184	-0.093596	0.158869	0.486338
ENSG00000110330	11	102217942	102249401	+	31460	4517	BIRC2	6752.44	6752.44	6894.25	6179.52	0.89277	-0.163639	0.939039	-0.0907423	0.158876	0.486338
ENSG00000161970	17	8280838	8286531	-	5694	2472	RPL26	40016.7	40016.7	41117.4	35570	0.811338	-0.301625	0.937259	-0.0934804	0.158925	0.486408
ENSG00000106153	7	56169262	56174269	-	5008	1132	CHCHD2	23306.9	23306.9	22207.1	27749.9	1.1448	0.195095	1.06669	0.0931471	0.158958	0.486429
ENSG00000092067	14	23586513	23588825	-	2313	1554	CEBPE	11.1055	11.1055	10.292	14.3917	1.32172	0.40242	1.06646	0.0928321	0.159023	0.486497
ENSG00000137869	15	51500254	51630807	-	130554	8437	CYP19A1	44.9353	44.9353	47.4977	34.5833	0.667425	-0.583321	0.93666	-0.0944022	0.159032	0.486497
ENSG00000187048	1	47394849	47407156	-	12308	3890	CYP4A11	97.0975	97.0975	79.4744	168.294	1.59839	0.676621	1.06832	0.0953457	0.159108	0.48665
ENSG00000111325	12	123459127	123464590	+	5464	4608	OGFOD2	205.674	205.674	212.492	178.129	0.875545	-0.191747	0.937613	-0.0929356	0.159183	0.486738
ENSG00000100129	22	38244875	38285414	+	40540	4296	EIF3L	26286.6	26286.6	27097.1	23012.2	0.864927	-0.209349	0.937182	-0.0935987	0.159188	0.486738
ENSG00000168743	4	106815932	106925184	+	109253	6117	NPNT	3278.44	3278.44	3412.66	2736.18	0.766613	-0.38343	0.937731	-0.0927539	0.159306	0.487009
ENSG00000087586	20	54944445	54967393	-	22949	2928	AURKA	3264.95	3264.95	3118.72	3855.74	1.18545	0.24543	1.06725	0.093902	0.159339	0.487009
ENSG00000137185	6	28192664	28201260	+	8597	3705	ZSCAN9	1594.34	1594.34	1670.43	1286.95	0.872632	-0.196554	0.93749	-0.0931244	0.159355	0.487009
ENSG00000160563	9	134735494	134955295	-	219802	1823	MED27	1562.09	1562.09	1499.75	1813.95	1.14431	0.19448	1.0666	0.0930149	0.15943	0.487161
ENSG00000137868	15	74471807	74504608	-	32802	7690	STRA6	2119.1	2119.1	2267.74	1518.58	0.729316	-0.455384	0.937633	-0.0929052	0.159524	0.487369
ENSG00000159140	21	34914924	34949812	+	34889	13197	SON	25260.5	25260.5	25811.1	23036	0.890528	-0.167267	0.938869	-0.0910043	0.159592	0.487498
ENSG00000204071	X	101395448	101397942	-	2495	1375	TCEAL6	14.4147	32.5332	35.7766	19.4298	1.37282	0.457141	1.0665	0.0928872	0.159623	0.487512
ENSG00000169251	3	160822484	160971320	+	148837	4869	NMD3	6532.24	6532.24	6683.15	5922.57	0.867765	-0.204624	0.937355	-0.093333	0.159756	0.487764
ENSG00000241553	3	9834179	9849410	+	15232	3608	ARPC4	10100.5	10100.5	10135.3	9959.84	0.888503	-0.170551	0.938684	-0.091289	0.159809	0.487764
ENSG00000197841	19	35225060	35233777	+	8718	3760	ZNF181	1485.93	1485.93	1531.38	1302.31	0.886138	-0.174397	0.93846	-0.0916336	0.159821	0.487764
ENSG00000176209	8	42396298	42409603	+	13306	3323	SMIM19	3361.41	3361.41	3218.81	3937.52	1.18733	0.247716	1.06715	0.0937671	0.159833	0.487764
ENSG00000168273	3	52568029	52613253	+	45225	2482	SMIM4	1086.91	1086.91	1094.54	1056.08	0.823688	-0.27983	0.937254	-0.0934885	0.159835	0.487764
ENSG00000101958	X	14547420	14749934	+	202515	3713	GLRA2	27.6512	27.6512	31.3708	12.6243	0.610489	-0.711963	0.936044	-0.0953524	0.159865	0.487768
ENSG00000107864	10	93806449	94050844	-	244396	7895	CPEB3	775.285	775.285	745.703	894.795	1.20026	0.263346	1.06706	0.0936475	0.159889	0.487768
ENSG00000106780	9	123363091	123476748	-	113658	6433	MEGF9	2128.32	2128.32	2043.91	2469.32	1.18992	0.250861	1.0671	0.0936976	0.160045	0.488166
ENSG00000109667	4	9772777	10056560	-	283784	6614	SLC2A9	530.852	530.852	544.437	475.966	0.82544	-0.276765	0.937276	-0.0934544	0.160091	0.488226
ENSG00000230657	12	11460017	11463369	-	3353	916	PRB4	0.963667	0.963667	1.06639	0.548684	0.415371	-1.26753	0.938474	-0.0916121	0.160198	0.488473
ENSG00000126062	3	50392180	50397041	-	4862	2197	TMEM115	4687.13	4687.13	4777.61	4321.58	0.881467	-0.182021	0.938135	-0.092132	0.160249	0.48855
ENSG00000141522	17	79825597	79829282	-	3686	2903	ARHGDIA	13536.3	13536.3	13130.7	15174.8	1.13244	0.179429	1.0658	0.0919379	0.160299	0.488624
ENSG00000264278	18	74506688	74534251	-	27564	1295	RP11-162A12.2	90.6129	90.6129	87.3561	103.77	1.18353	0.243096	1.06706	0.0936408	0.16038	0.488759
ENSG00000189143	7	73213872	73247014	+	33143	4693	CLDN4	27650.2	27650.2	26871.3	30797.1	1.18292	0.242349	1.06706	0.0936381	0.160396	0.488759
ENSG00000100099	22	26839389	26879803	-	40415	10782	HPS4	3130.22	3130.22	3204.2	2831.34	0.900389	-0.15138	0.940278	-0.0888405	0.160477	0.488929
ENSG00000128617	7	128412545	128415844	-	3300	1096	OPN1SW	89.7212	89.7212	84.6925	110.037	1.3504	0.433392	1.06619	0.0924595	0.160549	0.48906
ENSG00000149273	11	75110530	75133324	+	22795	5894	RPS3	165744	165744	167332	159329	0.81744	-0.290816	0.937471	-0.0931539	0.160572	0.48906
ENSG00000187556	19	13972877	13991571	+	18695	988	NANOS3	79.2065	79.2065	83.2722	62.7809	0.743988	-0.426649	0.937952	-0.0924142	0.160603	0.489075
ENSG00000166979	21	33784314	33887707	+	103394	4353	EVA1C	3295.52	3295.52	3011.17	4444.31	1.2837	0.36031	1.06617	0.092431	0.160689	0.489223
ENSG00000164112	4	122680088	122686582	-	6495	3024	TMEM155	49.7392	84.6403	92.8577	51.442	1.28805	0.365189	1.06614	0.0924012	0.160704	0.489223
ENSG00000198924	10	115594488	115614142	-	19655	4596	DCLRE1A	1998.57	1998.57	1953.37	2181.19	1.15894	0.212806	1.06681	0.093306	0.160784	0.489315
ENSG00000173511	11	64002010	64006259	+	4250	1539	VEGFB	6725.62	6725.62	6338.88	8288.05	1.16764	0.223594	1.06693	0.09347	0.160787	0.489315
ENSG00000105612	19	12986025	12992282	-	6258	2389	DNASE2	7921.39	7921.39	7649.92	9018.12	1.17134	0.228162	1.06695	0.0934955	0.160841	0.489402
ENSG00000204681	6	29523406	29601753	-	78348	8470	GABBR1	2613.12	2613.12	2818.43	1783.7	0.74219	-0.430139	0.937999	-0.0923413	0.16089	0.489402
ENSG00000257207	2	111160511	111230652	-	70142	3202	LIMS3	583.482	583.482	624.442	418.002	0.737394	-0.439493	0.937971	-0.0923851	0.160893	0.489402
ENSG00000242515	2	234545100	234681951	+	136852	3157	UGT1A10	3.44939	3.44939	4.07463	0.923398	0.454272	-1.13837	0.937425	-0.0932241	0.160927	0.489426
ENSG00000126003	20	30780306	30795594	-	15289	5705	PLAGL2	6164.12	6164.12	6466.76	4941.47	0.840647	-0.250428	0.937292	-0.0934289	0.161092	0.489847
ENSG00000129245	17	7494548	7518189	-	23642	4331	FXR2	3114.01	3114.01	3095.44	3189.01	1.11995	0.163429	1.06458	0.0902802	0.161259	0.490275
ENSG00000134042	18	48324574	48351772	-	27199	2441	MRO	59.4152	59.4152	55.9284	73.5017	1.26291	0.336755	1.06614	0.0924027	0.161389	0.490591
ENSG00000135631	2	73300510	73383849	-	83340	5932	RAB11FIP5	2103.94	2103.94	2172.2	1828.19	0.85943	-0.218549	0.937405	-0.0932561	0.161418	0.490601
ENSG00000145901	5	150409506	150473138	-	63633	6145	TNIP1	10882.3	10882.3	10578	12111.9	1.12754	0.173176	1.06526	0.0912012	0.161488	0.490735
ENSG00000162642	1	85715639	85725355	-	9717	3417	C1orf52	1871.36	1871.36	1917.63	1684.45	0.888991	-0.169759	0.938951	-0.0908776	0.161561	0.490853
ENSG00000165886	10	99258625	99330966	+	72342	1706	UBTD1	2246.14	2246.14	2322.78	1936.5	0.855566	-0.225049	0.937387	-0.0932834	0.161612	0.490853
ENSG00000250038	4	28363901	28404486	-	40586	1304	RP11-180C1.1	2.64132	6.47838	7.95852	0.498615	0.317313	-1.65602	0.943597	-0.0837573	0.161634	0.490853
ENSG00000213967	19	24097678	24127961	+	30284	6289	ZNF726	739.698	739.698	778.129	584.436	0.800314	-0.321362	0.937908	-0.092481	0.161663	0.490853
ENSG00000108559	17	5264258	5323480	-	59223	5294	NUP88	4015.71	4015.71	4167.46	3402.63	0.877592	-0.188377	0.938077	-0.0922214	0.161685	0.490853
ENSG00000156873	16	30759591	30772490	+	12900	7502	PHKG2	4069.3	4069.3	3831.91	5028.34	1.17797	0.2363	1.06682	0.0933116	0.161702	0.490853
ENSG00000147457	8	23101150	23119512	+	18363	4532	CHMP7	3082.49	3082.49	3139.44	2852.37	0.895798	-0.158754	0.939754	-0.0896443	0.16171	0.490853
ENSG00000145416	4	164445450	165305202	-	859753	10421	MARCH1	1280.33	1280.33	1226.87	1496.33	1.24592	0.317217	1.06622	0.0925007	0.161759	0.490923
ENSG00000140519	15	89998680	90039844	-	41165	3005	RHCG	126.315	126.315	118.382	158.365	1.47088	0.556675	1.06672	0.0931793	0.161822	0.490938
ENSG00000152056	2	224616403	224702744	-	86342	4284	AP1S3	409.942	409.942	380.873	527.383	1.25047	0.322472	1.06616	0.0924194	0.161838	0.490938
ENSG00000240303	3	132276982	132379567	-	102586	5675	ACAD11	171.897	171.897	185.749	115.937	0.808828	-0.306095	0.937828	-0.0926053	0.161863	0.490938
ENSG00000133318	11	63448918	63527363	+	78446	5792	RTN3	20599.4	20599.4	20048.1	22826.8	1.11439	0.15626	1.06384	0.089286	0.161918	0.490938
ENSG00000125651	19	6379580	6393992	-	14413	3134	GTF2F1	6594.27	6594.27	6449.07	7180.89	1.11335	0.154903	1.06371	0.0891027	0.16192	0.490938
ENSG00000183020	11	924894	1012239	+	87346	9571	AP2A2	4855.34	4855.34	4941.26	4508.21	0.909842	-0.136312	0.942172	-0.0859377	0.161921	0.490938
ENSG00000104756	8	25285366	25315992	-	30627	4380	KCTD9	1961.85	1961.85	1908.1	2179.04	1.14678	0.197585	1.06627	0.0925784	0.162017	0.49115
ENSG00000106686	9	4553386	4666674	-	113289	9555	SPATA6L	491.778	491.778	459.738	621.218	1.32063	0.401222	1.06579	0.0919185	0.162073	0.491239
ENSG00000082929	4	5526296	5529528	+	3233	1164	C4orf6	32.3158	32.3158	34.4984	23.4983	0.605069	-0.724828	0.936504	-0.0946428	0.162102	0.491249
ENSG00000205649	4	70894130	70902255	+	8126	2077	HTN3	0.67241	4.13048	5.10809	0.180961	0.324924	-1.62182	0.943271	-0.0842556	0.162136	NA
ENSG00000180318	12	85673885	85695562	+	21678	1445	ALX1	26.7987	37.7229	38.7293	33.657	1.75227	0.809229	1.06798	0.0948836	0.162264	0.491617
ENSG00000100116	22	38203912	38213183	+	9272	2102	GCAT	1681.57	1681.57	1736.09	1461.32	0.791058	-0.338145	0.938136	-0.0921311	0.162296	0.491617
ENSG00000163510	2	180809603	180871840	-	62238	3328	CWC22	3392.39	3392.39	3467.51	3088.93	0.902275	-0.14836	0.940779	-0.0880719	0.162302	0.491617
ENSG00000010803	1	41492872	41707826	-	214955	4447	SCMH1	4105.65	4105.65	4015.79	4468.7	1.18163	0.240778	1.06669	0.0931414	0.162369	0.491642
ENSG00000124587	6	42931608	42946958	-	15351	3499	PEX6	4959.64	4959.64	5032.2	4666.46	0.853054	-0.22929	0.937489	-0.0931268	0.162371	0.491642
ENSG00000071655	19	1576639	1592882	-	16244	5173	MBD3	4857.76	4857.76	4598.1	5906.81	1.15481	0.207659	1.06644	0.092805	0.162437	0.491642
ENSG00000198931	16	88875747	88878352	-	2606	1803	APRT	6857.41	6857.41	6265.21	9249.88	1.19194	0.253308	1.06662	0.0930514	0.162481	0.491642
ENSG00000269430	21	45879814	45882078	+	2265	2265	LRRC3DN	257.757	257.757	243.969	313.457	1.24219	0.312883	1.0661	0.0923448	0.162499	0.491642
ENSG00000038427	5	82767284	82878122	+	110839	14831	VCAN	18047.3	18047.3	19270.5	13105.6	0.710147	-0.49381	0.93803	-0.0922947	0.162522	0.491642
ENSG00000185129	5	139487362	139496321	+	8960	3302	PURA	1161.76	1161.76	1134.46	1272.08	1.13164	0.17841	1.06541	0.0914081	0.162552	0.491642
ENSG00000128645	2	177053307	177055688	+	2382	2028	HOXD1	2454.53	2454.53	2609.55	1828.28	0.62347	-0.681608	0.936802	-0.0941843	0.162568	0.491642
ENSG00000182973	3	32726637	32815367	+	88731	5294	CNOT10	3329.61	3329.61	3243.02	3679.41	1.10755	0.147371	1.0628	0.0878695	0.162572	0.491642
ENSG00000140374	15	76507696	76603813	-	96118	5031	ETFA	5794.69	5794.69	5523.03	6892.21	1.14663	0.197398	1.06617	0.0924437	0.162595	0.491642
ENSG00000079101	18	596988	650334	+	53347	3846	CLUL1	593.772	593.772	641.976	399.025	0.746177	-0.422411	0.938356	-0.0917933	0.162616	0.491642
ENSG00000150477	18	34409069	34812135	+	403067	11127	KIAA1328	818.359	818.359	852.721	679.534	0.851949	-0.231161	0.937526	-0.0930694	0.162636	0.491642
ENSG00000158104	12	122277433	122301502	-	24070	2232	HPD	90.5129	90.5129	98.3583	58.8173	0.732778	-0.448551	0.938285	-0.0919017	0.16265	0.491642
ENSG00000186897	12	49726200	49730971	-	4772	2065	C1QL4	733.392	733.392	686.893	921.247	1.62507	0.700497	1.06752	0.094267	0.162734	0.491657
ENSG00000070731	17	74559792	74583038	-	23247	7558	ST6GALNAC2	4602.27	4602.27	4779.44	3886.52	0.773978	-0.369636	0.938361	-0.0917846	0.162749	0.491657
ENSG00000084090	2	96850597	96874563	-	23967	4414	STARD7	19662.6	19662.6	19133.5	21800.1	1.11768	0.160512	1.06413	0.0896708	0.162765	0.491657
ENSG00000163947	3	56761446	57113357	-	351912	6594	ARHGEF3	4767.14	4767.14	4881.22	4306.26	0.869715	-0.201385	0.937867	-0.0925445	0.162785	0.491657
ENSG00000188133	9	32783497	32787397	+	3901	3581	TMEM215	89.9885	89.9885	96.1155	65.2352	0.668776	-0.580405	0.93749	-0.0931244	0.162803	0.491657
ENSG00000152952	3	145787227	145881440	-	94214	7646	PLOD2	9980.48	9980.48	9561.81	11671.9	1.2633	0.337201	1.06584	0.0919928	0.162813	0.491657
ENSG00000109991	11	57105848	57138073	+	32226	2614	P2RX3	43.3704	43.3704	50.7781	13.4432	0.603661	-0.72819	0.936664	-0.0943958	0.16286	0.491721
ENSG00000150076	10	32832297	33171802	+	339506	3490	C10ORF68	122.78	122.78	128.04	101.529	0.788369	-0.343056	0.938274	-0.0919189	0.162888	0.491726
ENSG00000121380	12	12202778	12364018	+	161241	5112	BCL2L14	358.901	358.901	328.69	480.954	1.36476	0.44865	1.06571	0.091815	0.162938	0.491799
ENSG00000152193	13	79188426	79233314	-	44889	3529	RNF219	1424.52	1424.52	1468.86	1245.4	0.883616	-0.178508	0.938689	-0.0912808	0.163222	0.492577
ENSG00000213822	19	51979838	51994206	+	14369	1699	CEACAM18	0.66703	0.940538	0.682982	1.98107	3.5116	1.81213	1.05702	0.0799987	0.163233	NA
ENSG00000218537	22	24236613	24241117	-	4505	1476	AP000350.4	435.867	435.867	448.772	383.729	1.29476	0.372681	1.06556	0.0916089	0.16331	0.492711
ENSG00000125817	20	3764498	3767337	-	2840	2840	CENPB	7761.2	7761.2	7400.62	9217.94	1.15884	0.212675	1.06637	0.0927113	0.16332	0.492711
ENSG00000043355	13	100634026	100639018	+	4993	3301	ZIC2	564.609	564.609	597.433	431.999	2.06322	1.04489	1.06685	0.0933507	0.163387	0.492711
ENSG00000121621	11	28042167	28129855	-	87689	4668	KIF18A	1242.74	1242.74	1207.16	1386.48	1.19779	0.260376	1.0664	0.0927534	0.163393	0.492711
ENSG00000171132	2	45878484	46415129	+	536646	9908	PRKCE	1836.43	1836.43	1917.97	1507.05	0.843111	-0.246206	0.937661	-0.0928613	0.163398	0.492711
ENSG00000170876	3	14166440	14185179	+	18740	3572	TMEM43	8395.41	8395.41	8598.57	7574.63	0.879527	-0.1852	0.938434	-0.0916735	0.163441	0.492718
ENSG00000116815	1	117057157	117113661	-	56505	1783	CD58	865.855	865.855	838.548	976.174	1.16268	0.21746	1.06641	0.0927582	0.163452	0.492718
ENSG00000121931	1	111489807	111506701	-	16895	3621	LRIF1	1645.68	1645.68	1693.86	1451.05	0.870488	-0.200104	0.938003	-0.0923349	0.163533	0.492883
ENSG00000243667	2	68350068	68384692	-	34625	4079	WDR92	795.741	795.741	811.33	732.765	0.899048	-0.15353	0.940418	-0.0886254	0.163606	0.493023
ENSG00000136404	15	83776159	83813606	+	37448	2674	TM6SF1	490.879	490.879	471.11	570.747	1.2061	0.270352	1.06627	0.0925717	0.163668	0.49311
ENSG00000130768	1	28261504	28285668	+	24165	2670	SMPDL3B	3016.56	3016.56	3166.91	2409.13	0.816224	-0.292962	0.938053	-0.092258	0.163745	0.49311
ENSG00000158163	3	137780832	137834660	-	53829	5045	DZIP1L	461.84	461.84	452.465	499.716	1.26363	0.337574	1.06564	0.091714	0.163784	0.49311
ENSG00000268948	19	58203868	58204128	-	261	261	AC004017.1	6.65604	6.65604	7.05562	5.04173	0.729924	-0.454182	0.938487	-0.0915917	0.163788	0.49311
ENSG00000204392	6	31765173	31774761	-	9589	1077	LSM2	4720.66	4720.66	4516.08	5547.18	1.18597	0.246068	1.06641	0.0927572	0.163811	0.49311
ENSG00000116785	1	196743925	196763203	+	19279	2945	CFHR3	29.3514	29.3514	31.3337	21.3431	0.631524	-0.66309	0.937177	-0.0936069	0.16382	0.49311
ENSG00000121578	3	118930579	118959950	-	29372	7145	B4GALT4	2955.08	2955.08	2898.61	3183.23	1.12234	0.16651	1.06447	0.0901336	0.163823	0.49311
ENSG00000177511	18	55018044	55038962	+	20919	12068	ST8SIA3	18.6999	128.617	148.426	48.5908	2.25811	1.17512	1.06553	0.0915767	0.163889	0.49311
ENSG00000198178	12	7882011	7904201	-	22191	1551	CLEC4C	11.0099	11.0099	9.82607	15.7927	1.45545	0.541469	1.0661	0.0923435	0.163913	0.49311
ENSG00000145882	5	148737570	148749216	+	11647	6069	PCYOX1L	1582.88	1582.88	1509.68	1878.62	1.17748	0.235707	1.06641	0.0927598	0.16392	0.49311
ENSG00000128694	2	190611386	190627953	-	16568	3583	OSGEPL1	1201.31	1201.31	1234.27	1068.14	0.878138	-0.18748	0.938416	-0.0917009	0.163924	0.49311
ENSG00000221838	7	99699172	99707968	+	8797	4722	AP4M1	2580.13	2580.13	2508.55	2869.33	1.14157	0.191025	1.06573	0.091847	0.164082	0.493508
ENSG00000213760	6	31512239	31516204	-	3966	2147	ATP6V1G2	134.894	134.894	142.065	105.924	0.795107	-0.330779	0.938446	-0.0916551	0.164235	0.493752
ENSG00000170075	1	202091986	202102720	+	10735	6588	GPR37L1	161.759	161.759	170.912	124.782	0.767779	-0.381238	0.93867	-0.0913096	0.164238	0.493752
ENSG00000133805	11	10329860	10529126	+	199267	6793	AMPD3	1264.56	1264.56	1309.98	1081.07	0.853292	-0.228888	0.937788	-0.0926668	0.164248	0.493752
ENSG00000215306	14	23286463	23291750	-	5288	66	AL135998.1	1.94916	1.94916	2.12224	1.24994	0.627701	-0.67185	0.93723	-0.0935247	0.164276	0.493752
ENSG00000186188	10	95326422	95364237	+	37816	4060	FFAR4	103.762	103.762	96.4737	133.209	1.30685	0.386095	1.0653	0.0912618	0.164359	0.493752
ENSG00000158850	1	161141100	161147287	-	6188	3419	B4GALT3	4426.86	4426.86	4531.94	4002.35	0.904911	-0.144152	0.941452	-0.08704	0.164421	0.493752
ENSG00000161265	19	36233365	36236346	-	2982	2875	U2AF1L4	1353.73	1353.73	1412.63	1115.81	0.815124	-0.294909	0.938191	-0.0920458	0.164429	0.493752
ENSG00000145860	5	158584417	158637061	-	52645	4567	RNF145	6117.34	6117.34	5934.34	6856.7	1.1431	0.192958	1.06574	0.0918601	0.164434	0.493752
ENSG00000132872	18	40847843	40857615	-	9773	4437	SYT4	54.5503	54.5503	27.2599	164.804	1.86987	0.902937	1.06729	0.0939554	0.164448	0.493752
ENSG00000254999	3	10157276	10168874	+	11599	1233	BRK1	15335.9	15335.9	15484	14737.5	0.889492	-0.168947	0.939359	-0.0902521	0.16445	0.493752
ENSG00000165568	10	4828821	4890254	+	61434	2417	AKR1E2	203.926	203.926	216.258	154.108	0.734523	-0.445121	0.938656	-0.0913314	0.164479	0.493752
ENSG00000120925	8	42704780	42752433	-	47654	6055	RNF170	2574.88	2574.88	2635.59	2329.62	0.887028	-0.172949	0.939132	-0.0906003	0.164479	0.493752
ENSG00000130402	19	39138289	39222223	+	83935	6103	ACTN4	49496.7	49496.7	51094.7	43040.9	0.848245	-0.237447	0.937837	-0.092591	0.164595	0.494023
ENSG00000164023	4	108745719	108836203	+	90485	7635	SGMS2	2372.92	2372.92	2247.84	2878.25	1.23584	0.305494	1.06573	0.0918381	0.164669	0.494164
ENSG00000012232	8	28457986	28613116	+	155131	13220	EXTL3	3464.31	3464.31	3545.79	3135.12	0.8709	-0.199421	0.938188	-0.0920509	0.164712	0.494177
ENSG00000105205	19	40221890	40228668	-	6779	635	CLC	21.7088	21.7088	17.1997	39.9258	1.76273	0.817816	1.06731	0.0939813	0.164787	0.494177
ENSG00000170100	16	89284118	89295363	+	11246	3150	ZNF778	379.991	379.991	392.655	328.83	0.846467	-0.240474	0.937874	-0.0925338	0.164795	0.494177
ENSG00000167986	11	61066923	61110068	-	43146	13950	DDB1	25417.6	25417.6	25848.9	23675	0.908322	-0.138725	0.942134	-0.0859958	0.164808	0.494177
ENSG00000084092	4	57829536	57844989	-	15454	3415	NOA1	3589.73	3589.73	3630.76	3423.95	0.884424	-0.17719	0.938963	-0.0908602	0.16485	0.494177
ENSG00000124875	4	74702214	74714781	+	12568	2183	CXCL6	197.034	197.034	177.275	276.863	1.5598	0.641361	1.06663	0.0930622	0.164876	0.494177
ENSG00000004779	16	23592323	23607677	-	15355	1600	NDUFAB1	7040.71	7040.71	6490.05	9265.37	1.17963	0.238334	1.06623	0.092519	0.164879	0.494177
ENSG00000111245	12	111348623	111358526	-	9904	1362	MYL2	2.68547	4.1793	4.81395	1.61535	0.567472	-0.817378	0.936961	-0.0939391	0.164905	0.494177
ENSG00000185019	20	3088219	3140842	-	52624	4738	UBOX5	1494.49	1494.49	1533.8	1335.69	0.874672	-0.193186	0.938372	-0.091768	0.16491	0.494177
ENSG00000064102	12	27058114	27091259	-	33146	3345	ASUN	4023.2	4023.2	4123.06	3619.78	0.884033	-0.177828	0.938945	-0.0908871	0.164948	0.494209
ENSG00000163273	2	232786530	232791113	-	4584	1071	NPPC	34.4914	34.4914	37.5634	22.0807	0.6579	-0.60406	0.937786	-0.0926686	0.164973	0.494209
ENSG00000132274	11	5710919	5758319	+	47401	6020	TRIM22	6048.17	6048.17	5808.53	7016.31	1.24068	0.311129	1.06559	0.0916526	0.165076	0.494308
ENSG00000112031	6	153308497	153323820	-	15324	4273	MTRF1L	939.791	939.791	926.077	995.197	1.10338	0.141926	1.06183	0.0865487	0.16508	0.494308
ENSG00000188211	11	17373273	17398888	+	25616	6438	NCR3LG1	187.056	187.056	196.792	147.724	0.726486	-0.460992	0.938713	-0.0912447	0.165085	0.494308
ENSG00000136261	7	16685756	16746148	+	60393	3662	BZW2	6745.01	6745.01	7027.77	5602.66	0.854591	-0.226694	0.937933	-0.0924429	0.165133	0.494372
ENSG00000228474	2	27293340	27294641	-	1302	719	OST4	13425	13425	13740.8	12149.3	0.869506	-0.201733	0.938216	-0.0920076	0.165243	0.494624
ENSG00000134440	18	55267888	55289445	-	21558	4089	NARS	13900.4	13900.4	13637.4	14962.8	1.13146	0.178189	1.06498	0.0908275	0.165376	0.494901
ENSG00000078596	X	78615881	78623164	-	7284	2051	ITM2A	793.819	793.819	825.082	667.518	0.764268	-0.38785	0.938898	-0.0909597	0.165389	0.494901
ENSG00000064309	11	125825691	125933230	-	107540	10600	CDON	1995.63	1995.63	2073.8	1679.82	0.822298	-0.282267	0.938252	-0.0919524	0.165421	0.494919
ENSG00000205710	17	4802713	4806227	+	3515	3408	C17orf107	328.633	328.633	343.46	268.728	0.808483	-0.306711	0.938478	-0.0916045	0.165463	0.494966
ENSG00000114686	3	131181056	131221827	-	40772	2715	MRPL3	13304.9	13304.9	13564.3	12256.6	0.891603	-0.165527	0.939707	-0.0897177	0.165533	0.494973
ENSG00000158571	X	54959394	55024967	-	65574	2058	PFKFB1	44.6005	44.6005	42.4639	53.2325	1.25784	0.330952	1.06531	0.0912791	0.165573	0.494973
ENSG00000140464	15	74287014	74340153	+	53140	12657	PML	10750.8	10750.8	10228.5	12860.6	1.16481	0.220096	1.06606	0.0922884	0.165575	0.494973
ENSG00000131019	6	150384286	150390231	-	5946	988	ULBP3	70.9102	70.9102	74.8875	54.8421	0.759178	-0.39749	0.938943	-0.09089	0.165581	0.494973
ENSG00000005381	17	56347217	56358296	-	11080	3622	MPO	37.3804	37.3804	39.2233	29.935	0.763219	-0.389831	0.93894	-0.0908955	0.165597	0.494973
ENSG00000132570	5	134240596	134343649	+	103054	7171	PCBD2	977.391	977.391	939.674	1129.77	1.14363	0.193623	1.06557	0.0916251	0.165662	0.495088
ENSG00000157456	15	59397277	59417244	+	19968	1825	CCNB2	3458.54	3458.54	3280.06	4179.56	1.20895	0.273751	1.06581	0.0919475	0.165873	0.495549
ENSG00000171611	6	42883727	42893573	+	9847	1123	PTCRA	13.5032	13.5032	12.2117	18.7207	1.33132	0.412854	1.06497	0.0908083	0.165877	0.495549
ENSG00000101844	X	107334898	107397901	+	63004	2927	ATG4A	966.513	966.513	950.297	1032.03	1.10575	0.145026	1.06213	0.0869568	0.165895	0.495549
ENSG00000069849	3	141594966	141645356	+	50391	2584	ATP1B3	9141.17	9141.17	8731.21	10797.4	1.182	0.241224	1.06602	0.0922321	0.165996	0.49577
ENSG00000197273	1	42628362	42630389	-	2028	569	GUCA2A	0.850258	2.28291	2.50321	1.3929	2.03753	1.02682	1.06623	0.0925253	0.166044	NA
ENSG00000122678	7	44111846	44122139	-	10294	4487	POLM	2628.77	2628.77	2711.81	2293.25	0.861511	-0.215058	0.938157	-0.0920994	0.166122	0.495998
ENSG00000151468	10	12938627	13141652	-	203026	3681	CCDC3	4725.24	4725.24	5197.01	2819.31	0.723549	-0.466838	0.93889	-0.0909724	0.166125	0.495998
ENSG00000157103	3	11034410	11080933	+	46524	4904	SLC6A1	122.427	122.427	135.504	69.5981	0.742303	-0.429921	0.939028	-0.0907593	0.166183	0.496093
ENSG00000148291	9	136223428	136228045	+	4618	1008	SURF2	1631.21	1631.21	1509.91	2121.25	1.21766	0.284111	1.06563	0.091712	0.166227	0.496145
ENSG00000144559	3	11831916	11888393	-	56478	5925	TAMM41	997.88	997.88	1018.54	914.397	0.88068	-0.18331	0.938883	-0.0909826	0.166255	0.496151
ENSG00000222012	7	157406715	157411457	+	4743	3456	AC005481.5	11.1246	11.1246	11.6273	9.09375	0.675539	-0.56589	0.93832	-0.0918483	0.166298	0.496199
ENSG00000253506	17	59667794	59668563	-	770	770	NACA2	21.4082	21.4082	22.2729	17.9144	0.747667	-0.419533	0.939082	-0.0906769	0.166366	0.496288
ENSG00000198087	6	47445525	47594999	+	149475	6751	CD2AP	7310.36	7310.36	7013.22	8510.83	1.18319	0.24268	1.06594	0.0921242	0.166401	0.496288
ENSG00000162341	11	68816365	68858072	+	41708	6130	TPCN2	1531.56	1531.56	1554.39	1439.32	0.886627	-0.1736	0.93934	-0.0902802	0.166407	0.496288
ENSG00000157540	21	38738092	38889753	+	151662	10292	DYRK1A	7382.2	7382.2	7236.59	7970.45	1.12582	0.170983	1.06441	0.0900562	0.166444	0.496321
ENSG00000064490	19	19303008	19312678	+	9671	2533	RFXANK	10276.5	10276.5	10633.5	8833.93	0.80477	-0.313351	0.938733	-0.0912127	0.166575	0.496631
ENSG00000183808	8	94741584	94753245	-	11662	7618	RBM12B	3210.62	3210.62	3285.23	2909.22	0.872096	-0.197442	0.938509	-0.0915577	0.166652	0.496782
ENSG00000186468	5	81569177	81574396	-	5220	4204	RPS23	63021.4	63021.4	65480.1	53088.5	0.841487	-0.248987	0.938223	-0.091997	0.166743	0.496929
ENSG00000167664	19	4292229	4302428	-	10200	1262	TMIGD2	43.528	43.528	40.4372	56.0152	1.43782	0.523886	1.06531	0.0912728	0.166764	0.496929
ENSG00000268635	11	77184416	77188074	+	3659	3659	DKFZP434E1119	13.7782	13.7782	14.2107	12.0308	0.764028	-0.388303	0.93916	-0.0905571	0.166783	0.496929
ENSG00000167139	15	74165949	74181555	+	15607	1226	TBC1D21	2.54451	3.76665	4.28253	1.6825	0.467194	-1.09791	0.938561	-0.091477	0.166813	0.496929
ENSG00000173950	3	194789008	194991896	-	202889	5409	XXYLT1	3109	3109	3268.99	2462.63	0.843726	-0.245153	0.938224	-0.0919964	0.166856	0.496929
ENSG00000162572	1	1215816	1227409	+	11594	4025	SCNN1D	1619.6	1619.6	1680.36	1374.12	0.767641	-0.381496	0.939162	-0.0905543	0.16686	0.496929
ENSG00000196990	9	136444079	136451319	-	7241	811	FAM163B	0.92235	0.92235	1.03865	0.452495	0.473111	-1.07975	0.938444	-0.091658	0.166894	0.496952
ENSG00000162599	1	61330931	61928465	+	597535	10872	NFIA	5009.23	5009.23	5153.63	4425.86	0.847156	-0.239301	0.938219	-0.0920033	0.16695	0.497008
ENSG00000158481	1	158259576	158263420	+	3845	1435	CD1C	92.159	92.159	84.8869	121.538	1.43287	0.51891	1.06522	0.091156	0.166986	0.497008
ENSG00000088247	19	6413359	6424805	-	11447	4563	KHSRP	13038.2	13038.2	12837.3	13850.1	1.10848	0.148582	1.06241	0.0873459	0.166992	0.497008
ENSG00000148308	9	135906076	135933890	+	27815	3992	GTF3C5	5767.07	5767.07	5518.53	6771.19	1.15149	0.203499	1.0656	0.0916625	0.167021	0.497013
ENSG00000170006	4	153539784	153601317	-	61534	11573	TMEM154	305.984	305.984	290.815	367.266	1.2477	0.319269	1.06511	0.0909966	0.167087	0.497078
ENSG00000261594	11	74951950	74954742	+	2793	2793	TPBGL	480.334	480.334	420.231	723.149	1.44827	0.534335	1.06531	0.0912709	0.167107	0.497078
ENSG00000148848	10	127700950	128077024	-	376075	9860	ADAM12	3036.24	3036.24	3203.17	2361.84	0.70307	-0.508259	0.938865	-0.0910099	0.167133	0.497078
ENSG00000159708	16	67360701	67419106	+	58406	4017	LRRC36	110.634	110.634	105.751	130.361	1.33043	0.411889	1.06469	0.0904348	0.167158	0.497078
ENSG00000136574	8	11534468	11617511	+	83044	4443	GATA4	462.208	462.208	501.041	305.322	0.546755	-0.871033	0.937528	-0.093067	0.167184	0.497078
ENSG00000114455	3	108015376	108097132	+	81757	3588	HHLA2	31.4456	31.4456	33.8759	21.6269	0.681849	-0.552476	0.938595	-0.0914261	0.167201	0.497078
ENSG00000156011	8	18384811	18942240	-	557430	15210	PSD3	1495.24	1495.24	1581.14	1148.21	0.78861	-0.342616	0.939076	-0.0906868	0.167273	0.497213
ENSG00000144036	2	72403113	73053170	-	650058	10185	EXOC6B	1734.32	1734.32	1793.19	1496.47	0.896386	-0.157808	0.940472	-0.0885436	0.167318	0.497268
ENSG00000138271	3	151011891	151034740	-	22850	1608	GPR87	85.6745	85.6745	86.8159	81.0634	0.660091	-0.599262	0.938333	-0.0918284	0.167433	0.497531
ENSG00000186684	2	127941696	127977654	-	35959	4491	CYP27C1	58.264	58.264	63.7098	36.2629	0.719583	-0.474767	0.939119	-0.0906194	0.167495	0.497615
ENSG00000196805	1	153042700	153113927	-	71228	704	SPRR2B	2.23501	2.23501	2.18048	2.45531	0.463042	-1.11079	0.938834	-0.0910584	0.167517	0.497615
ENSG00000069188	17	71330523	71640228	-	309706	11607	SDK2	727.309	727.309	772.793	543.554	0.710253	-0.493595	0.939035	-0.090749	0.167563	0.497615
ENSG00000163818	3	45864808	45957534	-	92727	7201	LZTFL1	3367.57	3367.57	3504.54	2814.24	0.874883	-0.192838	0.938753	-0.0911827	0.167579	0.497615
ENSG00000215217	5	7830491	7851603	-	21113	2385	C5orf49	605.715	605.715	576.08	725.439	1.48139	0.566947	1.06544	0.0914496	0.1676	0.497615
ENSG00000173432	11	18287721	18291524	+	3804	765	SAA1	1748.78	1748.78	1415.76	3094.2	1.55581	0.637664	1.06594	0.0921284	0.16762	0.497615
ENSG00000132681	1	160121360	160156767	+	35408	6284	ATP1A4	16.6038	16.6038	17.8713	11.4828	0.694512	-0.525929	0.938886	-0.0909784	0.167788	0.497974
ENSG00000147677	8	117654369	117779164	-	124796	6431	EIF3H	32868.5	32868.5	33096.7	31946.7	0.862028	-0.214193	0.938418	-0.0916981	0.167805	0.497974
ENSG00000077232	2	183580999	183659191	+	78193	21586	DNAJC10	17242.2	17242.2	17813.6	14933.9	0.874281	-0.19383	0.93876	-0.0911712	0.167821	0.497974
ENSG00000135272	7	114562209	114659256	+	97048	5252	MDFIC	1552.71	1552.71	1478.7	1851.71	1.25506	0.327753	1.06487	0.0906814	0.16786	0.498013
ENSG00000148300	9	136271186	136283164	-	11979	2599	REXO4	2986.08	2986.08	3012.32	2880.06	0.895886	-0.158612	0.940479	-0.0885326	0.167931	0.498143
ENSG00000239857	7	916189	936073	+	19885	5392	GET4	986.177	986.177	1039.77	769.654	0.816333	-0.292771	0.938797	-0.0911147	0.168	0.498271
ENSG00000240694	8	26362202	26371608	-	9407	5579	PNMA2	757.674	757.674	719.069	913.64	1.43245	0.518484	1.06498	0.0908238	0.168059	0.498296
ENSG00000101888	X	108779010	108787919	+	8910	3064	NXT2	1875.88	1875.88	1794.64	2204.11	1.21439	0.280228	1.06532	0.0912819	0.168062	0.498296
ENSG00000139637	12	53693470	53700961	+	7492	2509	C12orf10	3587.9	3587.9	3452.18	4136.21	1.16568	0.221175	1.06562	0.091692	0.168146	0.498468
ENSG00000178163	4	10441498	10459034	-	17537	10905	ZNF518B	2370.32	2370.32	2440.75	2085.8	0.810586	-0.302963	0.938926	-0.0909167	0.168188	0.49849
ENSG00000084093	4	57774075	57802010	+	27936	7875	REST	7148.48	7148.48	7338.48	6380.88	0.84079	-0.250183	0.938472	-0.0916137	0.168227	0.49849
ENSG00000206344	6	31165537	31171745	+	6209	2354	HCG27	225.987	225.987	217.194	261.511	1.30585	0.384987	1.06448	0.0901469	0.168251	0.49849
ENSG00000176619	19	2427636	2456994	-	29359	5432	LMNB2	7977.58	7977.58	7813.93	8638.75	1.15408	0.206749	1.06545	0.0914636	0.16826	0.49849
ENSG00000184381	22	38507502	38601697	-	94196	6758	PLA2G6	2471.13	2471.13	2574.05	2055.34	0.804122	-0.314514	0.939051	-0.0907251	0.168306	0.498549
ENSG00000047579	6	15523032	15663289	-	140258	3078	DTNBP1	1833.92	1833.92	1759.07	2136.32	1.16744	0.223344	1.06559	0.0916556	0.16836	0.498594
ENSG00000179639	1	159259504	159278014	+	18511	1165	FCER1A	91.554	91.554	84.4444	120.277	1.46972	0.555537	1.06518	0.0910924	0.168375	0.498594
ENSG00000166845	18	51884287	51911588	+	27302	5958	C18orf54	562.277	562.277	562.52	561.293	1.17017	0.226721	1.06559	0.0916584	0.168407	0.498611
ENSG00000243477	3	50333833	50336852	-	3020	2188	NAT6	808.024	808.024	825.457	737.592	0.863586	-0.211589	0.938541	-0.091508	0.168465	0.498703
ENSG00000017483	X	48316920	48328644	-	11725	4016	SLC38A5	1212.61	1212.61	1273.92	964.919	0.716252	-0.48146	0.939285	-0.0903645	0.168518	0.498761
ENSG00000154258	17	66970629	67057205	-	86577	9139	ABCA9	466.978	466.978	522.515	242.607	0.739636	-0.435112	0.939465	-0.0900888	0.168537	0.498761
ENSG00000181830	11	45825623	45834566	+	8944	4505	SLC35C1	2608.87	2608.87	2648.5	2448.77	0.890304	-0.16763	0.939945	-0.0893515	0.168607	0.498806
ENSG00000142046	19	41856816	41889988	+	33173	2796	TMEM91	375.732	375.732	391.319	312.761	0.794609	-0.331684	0.939245	-0.090427	0.168622	0.498806
ENSG00000267680	19	44598492	44612479	+	13988	5544	ZNF224	955.693	955.693	1056.54	548.279	0.793063	-0.334492	0.939267	-0.0903929	0.168632	0.498806
ENSG00000130508	2	1635659	1748624	-	112966	11257	PXDN	17149.4	17149.4	18109.6	13270.5	0.8051	-0.31276	0.939104	-0.0906434	0.168694	0.498912
ENSG00000112218	6	97242002	97285353	-	43352	6084	GPR63	440.404	440.404	463.173	348.416	0.788214	-0.34334	0.939358	-0.0902527	0.168811	0.499153
ENSG00000163535	2	201374731	201448505	+	73775	6022	SGOL2	1513.83	1513.83	1494.53	1591.79	1.17003	0.22655	1.06552	0.0915554	0.168837	0.499153
ENSG00000104998	19	14142560	14163743	+	21184	2677	IL27RA	1778.81	1778.81	1547.03	2715.2	1.31656	0.396777	1.06433	0.0899427	0.168879	0.499153
ENSG00000143889	2	38789120	38830728	-	41609	5923	HNRNPLL	4280.73	4280.73	4396.88	3811.48	0.906297	-0.141945	0.942149	-0.0859732	0.168882	0.499153
ENSG00000099194	10	102106881	102124591	+	17711	5362	SCD	13268.6	13268.6	12277.1	17274.5	1.2869	0.363902	1.06441	0.0900504	0.168945	0.49926
ENSG00000138642	4	89299891	89364263	+	64373	5793	HERC6	3812.99	3812.99	3624.42	4574.8	1.24423	0.315257	1.06475	0.0905211	0.169022	0.499407
ENSG00000115041	2	95963052	96051825	+	88774	7864	KCNIP3	1077.27	1077.27	1060.09	1146.68	1.26789	0.342429	1.06451	0.090195	0.169052	0.499419
ENSG00000171566	4	155456158	155471587	-	15430	5058	PLRG1	5543.55	5543.55	5407.63	6092.66	1.10951	0.14992	1.06231	0.0871981	0.16912	0.49954
ENSG00000154262	17	67074843	67138029	-	63187	14151	ABCA6	385.314	385.314	414.37	267.928	0.77707	-0.363883	0.939535	-0.0899806	0.169195	0.499664
ENSG00000164163	4	146019084	146050331	+	31248	6265	ABCE1	6658.37	6658.37	6486.77	7351.65	1.14999	0.201617	1.0652	0.0911261	0.169219	0.499664
ENSG00000222011	7	102389418	102449672	+	60255	2729	FAM185A	597.464	597.464	582.806	656.684	1.10346	0.142028	1.06137	0.0859329	0.169242	0.499664
ENSG00000180336	17	42733762	42767676	+	33915	8619	C17orf104	200.192	200.192	216.347	134.929	0.72463	-0.464684	0.939507	-0.0900246	0.169268	0.499664
ENSG00000167085	17	47481414	47492246	-	10833	3814	PHB	11910.9	11910.9	11437.6	13823	1.13464	0.182233	1.06459	0.0902994	0.169311	0.4997
ENSG00000134323	2	16080686	16087129	+	6444	2602	MYCN	1482.85	1482.85	1584.29	1073.03	0.716354	-0.481255	0.939444	-0.0901206	0.169334	0.4997
ENSG00000198336	17	45277812	45301045	+	23234	1636	MYL4	28.1707	28.1707	26.3327	35.5959	1.23804	0.308058	1.06475	0.0905193	0.169396	0.49973
ENSG00000138463	3	122513642	122599986	+	86345	3596	DIRC2	1630	1630	1583.5	1817.85	1.13741	0.185756	1.06472	0.0904752	0.169397	0.49973
ENSG00000107957	10	105348285	105615301	-	267017	12436	SH3PXD2A	8781.9	8781.9	9152.69	7283.88	0.816652	-0.292207	0.939057	-0.090716	0.169532	0.500018
ENSG00000148814	10	134145614	134195010	+	49397	11541	LRRC27	1375.25	1375.25	1404.59	1256.71	0.848957	-0.236237	0.938626	-0.0913782	0.169551	0.500018
ENSG00000164120	4	175411328	175444305	-	32978	5529	HPGD	1243.57	1580.02	1468.28	2031.41	1.54887	0.631214	1.06543	0.0914423	0.169574	0.500018
ENSG00000198089	22	31884674	32014572	+	129899	12038	SFI1	2443.17	2443.17	2367.35	2749.52	1.16149	0.215971	1.06533	0.0913039	0.169612	0.500051
ENSG00000112852	5	140474227	140476962	+	2736	2736	PCDHB2	775.637	775.637	832.072	547.639	0.683834	-0.548282	0.939137	-0.0905925	0.169764	0.500321
ENSG00000057704	12	94960900	95044338	-	83439	6515	TMCC3	2705.17	2705.17	3011.99	1465.61	0.760017	-0.395896	0.939723	-0.0896918	0.169766	0.500321
ENSG00000121769	1	31838472	31849697	-	11226	1026	FABP3	1384.46	1384.46	1435.79	1177.1	0.72869	-0.456624	0.939636	-0.0898254	0.169784	0.500321
ENSG00000204920	19	44472014	44502477	+	30464	3436	ZNF155	451.116	451.116	477.775	343.413	0.815696	-0.293897	0.939123	-0.0906147	0.169819	0.500337
ENSG00000128609	7	123177051	123198309	-	21259	9851	NDUFA5	8350.39	8350.39	8050.43	9562.21	1.14604	0.196653	1.06499	0.0908407	0.169842	0.500337
ENSG00000184661	8	25316513	25365436	+	48924	3908	CDCA2	1063.25	1063.25	1036.29	1172.19	1.20511	0.269166	1.06508	0.0909666	0.169884	0.50038
ENSG00000105523	19	49104067	49118111	-	14045	2529	FAM83E	709.517	709.517	628.472	1036.94	1.46393	0.549843	1.06476	0.09053	0.170018	0.500698
ENSG00000178700	3	93766680	93782233	-	15554	4659	DHFRL1	1007.5	1007.5	1038.79	881.088	0.866359	-0.206963	0.938829	-0.0910656	0.170058	0.500736
ENSG00000128283	22	37956454	37965412	+	8959	2573	CDC42EP1	5604.7	5604.7	5263.42	6983.5	1.25076	0.322811	1.06445	0.090112	0.170166	0.500871
ENSG00000174516	11	66234216	66244808	+	10593	3807	PELI3	1056.07	1056.07	999.914	1282.96	1.14585	0.196412	1.06493	0.0907604	0.170179	0.500871
ENSG00000177548	16	28915742	28947847	-	32106	4566	RABEP2	2396.96	2396.96	2263.91	2934.46	1.13359	0.180899	1.0644	0.0900455	0.170183	0.500871
ENSG00000115556	2	219472488	219501907	+	29420	5867	PLCD4	205.509	205.509	202.795	216.473	0.796977	-0.327391	0.939498	-0.0900381	0.170228	0.500924
ENSG00000130150	X	14891563	14940449	+	48887	5656	MOSPD2	1556.91	1556.91	1509.49	1748.47	1.15096	0.202838	1.06505	0.0909258	0.170274	0.500981
ENSG00000114315	3	193853934	193856521	+	2588	2062	HES1	2961.85	2961.85	3039.43	2648.41	0.81555	-0.294155	0.93922	-0.090465	0.17037	0.501162
ENSG00000137434	6	10671651	10695030	-	23380	884	C6orf52	238.478	238.478	224.418	295.28	1.29295	0.370663	1.06408	0.0896065	0.170389	0.501162
ENSG00000185551	15	96869167	96883492	+	14326	6459	NR2F2	5091.54	5091.54	4909.34	5827.6	1.19956	0.2625	1.06505	0.0909148	0.170442	0.501212
ENSG00000176490	19	2714565	2721416	-	6852	3485	DIRAS1	302.667	302.667	281.89	386.609	1.42591	0.511881	1.0644	0.0900388	0.17046	0.501212
ENSG00000132424	6	99845927	99873207	-	27281	10870	PNISR	16629.9	16629.9	17143.1	14556.5	0.836352	-0.257818	0.938896	-0.0909631	0.170487	0.501215
ENSG00000269633	2	207220463	207220843	+	381	381	AC017081.1	0.761683	0.761683	0.885429	0.261749	0.392899	-1.34777	0.941909	-0.0863409	0.170502	NA
ENSG00000175787	9	97021593	97063736	+	42144	5518	ZNF169	465.514	465.514	481.958	399.078	0.843085	-0.246251	0.938826	-0.0910696	0.170552	0.501326
ENSG00000204957	19	42746927	42749125	+	2199	2199	AC006486.1	49.6475	49.6475	49.7379	49.2823	0.808503	-0.306676	0.939404	-0.0901823	0.170728	0.501411
ENSG00000269028	3	96335981	96337000	-	1020	1020	MTRNR2L12	936.657	936.657	1030.95	555.694	0.764868	-0.386717	0.93989	-0.089436	0.17075	0.501411
ENSG00000164761	8	119935796	119964439	-	28644	2827	TNFRSF11B	1440.73	1440.73	1521.72	1113.55	0.684254	-0.547397	0.93934	-0.0902805	0.170759	0.501411
ENSG00000073605	17	38060848	38076107	-	15260	5917	GSDMB	2594.42	2594.42	2424.7	3280.09	1.33873	0.420865	1.06393	0.0894072	0.170772	0.501411
ENSG00000135837	1	179923873	180084015	+	160143	14301	CEP350	5136.18	5136.18	5309.82	4434.69	0.870346	-0.200339	0.939036	-0.0907476	0.170791	0.501411
ENSG00000183778	21	40928369	41045064	+	116696	14191	B3GALT5	304.996	304.996	320.551	242.155	0.651592	-0.617959	0.938914	-0.0909353	0.170805	0.501411
ENSG00000148704	10	118888032	118897812	-	9781	5788	VAX1	3.9868	6.82616	7.85411	2.67324	0.477416	-1.06668	0.939282	-0.0903697	0.170808	0.501411
ENSG00000173409	1	231114727	231136341	+	21615	1987	ARV1	2508.66	2508.66	2441.44	2780.23	1.14636	0.197064	1.06485	0.0906441	0.17082	0.501411
ENSG00000063244	19	56165512	56186081	+	20570	4115	U2AF2	16053.2	16053.2	15691.3	17515.2	1.101	0.138809	1.06078	0.0851253	0.170821	0.501411
ENSG00000122257	16	24549014	24584184	+	35171	9035	RBBP6	8328.29	8328.29	8451.58	7830.21	0.90096	-0.150465	0.941495	-0.0869748	0.170963	0.501672
ENSG00000101493	18	74069644	74207146	-	137503	8719	ZNF516	2241.93	2241.93	2340.54	1843.56	0.827301	-0.273516	0.939115	-0.0906256	0.170963	0.501672
ENSG00000198842	1	167063282	167098402	+	35121	4304	DUSP27	68.5308	128.777	136.549	97.3747	1.4547	0.540726	1.06447	0.0901412	0.171007	0.501703
ENSG00000142694	1	36787632	36789755	-	2124	1211	EVA1B	2038.48	2038.48	2090.34	1828.95	0.788974	-0.341951	0.939746	-0.089657	0.171027	0.501703
ENSG00000153823	2	229715242	230136001	-	420760	3364	PID1	270.072	270.072	285.383	208.218	0.757801	-0.40011	0.93998	-0.0892979	0.171139	0.501851
ENSG00000171403	17	39722096	39728310	-	6215	2287	KRT9	16.5156	16.5156	14.0579	26.4447	1.50786	0.592503	1.06481	0.0905958	0.171144	0.501851
ENSG00000133134	X	102564274	102565974	-	1701	1176	BEX2	2286.51	2286.51	2132.2	2909.9	1.24356	0.314475	1.06434	0.089956	0.171158	0.501851
ENSG00000111237	12	110928902	110939922	-	11021	3211	VPS29	5871.87	5871.87	5766.07	6299.3	1.10438	0.143236	1.06131	0.0858403	0.171186	0.501856
ENSG00000122711	9	33218363	33248565	+	30203	654	SPINK4	1.8609	8.23419	4.20648	24.5062	0.618496	-0.693164	0.938648	-0.0913445	0.171302	0.501948
ENSG00000133265	19	55773599	55791749	-	18151	2159	HSPBP1	4612.09	4612.09	4342.26	5702.18	1.16527	0.220659	1.06507	0.0909504	0.171308	0.501948
ENSG00000184635	19	20011722	20046384	+	34663	4888	ZNF93	1532.28	1532.28	1579.87	1340.03	0.849116	-0.235966	0.938904	-0.0909503	0.171323	0.501948
ENSG00000213190	1	151030234	151040970	+	10737	4072	MLLT11	844.816	844.816	898.971	626.031	0.807704	-0.308102	0.939521	-0.0900024	0.171324	0.501948
ENSG00000164548	7	23544399	23571660	-	27262	3516	TRA2A	7338.99	7338.99	7641.38	6117.34	0.856588	-0.223326	0.938912	-0.0909377	0.171414	0.502133
ENSG00000007516	16	1383602	1399439	+	15838	6143	BAIAP3	1108.7	1108.7	1030.29	1425.5	1.34445	0.427012	1.06379	0.089213	0.171496	0.502141
ENSG00000160221	21	45553487	45565605	+	12119	3108	C21orf33	10141.6	10141.6	10104.4	10291.7	0.859523	-0.218392	0.938943	-0.0908901	0.171504	0.502141
ENSG00000166483	11	9595228	9615004	+	19777	9239	WEE1	3959.91	3959.91	3918.89	4125.65	1.15391	0.206527	1.06491	0.0907313	0.171521	0.502141
ENSG00000162869	2	48667737	48742525	+	74789	3990	PPP1R21	3824.74	3824.74	3920.06	3439.68	0.889246	-0.169345	0.940205	-0.0889532	0.171557	0.502141
ENSG00000173124	10	96953957	96988685	+	34729	2807	C10orf129	5.91979	5.91979	6.32478	4.28362	0.622376	-0.684141	0.938741	-0.0912002	0.171575	0.502141
ENSG00000136881	9	104122699	104145801	-	23103	3389	BAAT	11.3983	11.3983	11.9428	9.19829	0.72086	-0.472208	0.939918	-0.0893932	0.171592	0.502141
ENSG00000172890	11	71164155	71235153	+	70999	14970	NADSYN1	8664.4	8664.4	8705.94	8496.57	0.861869	-0.214459	0.938982	-0.0908312	0.171604	0.502141
ENSG00000154814	3	16306706	16391806	+	85101	6056	OXNAD1	1418.34	1418.34	1430.89	1367.64	0.895952	-0.158506	0.940913	-0.0878674	0.171681	0.502179
ENSG00000120896	8	22402499	22433301	+	30803	6110	SORBS3	4346.38	4346.38	4230.27	4815.43	1.20379	0.267586	1.06475	0.0905204	0.171715	0.502179
ENSG00000171603	1	9789084	9884584	-	95501	5559	CLSTN1	19599.1	19599.1	19055.8	21793.9	1.12598	0.171186	1.06368	0.0890682	0.171745	0.502179
ENSG00000166783	16	15688243	15737023	-	48781	11162	KIAA0430	6959.58	6959.58	7092.72	6421.72	0.911187	-0.134181	0.94337	-0.0841046	0.171748	0.502179
ENSG00000170631	8	146155744	146176274	-	20531	5237	ZNF16	2298.01	2298.01	2333.01	2156.6	0.865742	-0.207991	0.939062	-0.0907069	0.171751	0.502179
ENSG00000138316	10	72432559	72522197	+	89639	5269	ADAMTS14	1404.27	1404.27	1518.53	942.64	0.755757	-0.404006	0.940114	-0.0890931	0.171853	0.502334
ENSG00000198574	1	162365056	162381928	-	16873	2797	SH2D1B	41.3056	41.3056	38.8047	51.4091	1.35756	0.441021	1.06374	0.0891492	0.171869	0.502334
ENSG00000024048	6	42531800	42661242	+	129443	8997	UBR2	5337.43	5337.43	5465.43	4820.28	0.898811	-0.153911	0.941302	-0.0872709	0.171947	0.502334
ENSG00000111450	12	131274145	131323811	-	49667	3723	STX2	1077.11	1077.11	1074.88	1086.13	1.19306	0.254663	1.06484	0.0906321	0.171959	0.502334
ENSG00000214866	2	3751453	3836122	+	84670	1295	DCDC2C	1.80714	1.80714	1.92811	1.31844	0.47829	-1.06404	0.939536	-0.0899799	0.171973	0.502334
ENSG00000070610	9	35736863	35749983	-	13121	5079	GBA2	7458.2	7458.2	7187.91	8550.2	1.14433	0.194504	1.06459	0.0903024	0.172023	0.502334
ENSG00000107742	10	73818793	73848790	-	29998	6572	SPOCK2	21152.2	21152.2	21704.4	18921.2	0.727795	-0.458396	0.940054	-0.0891851	0.172024	0.502334
ENSG00000108684	17	31340105	32501983	-	1161879	5597	ASIC2	86.2321	86.2321	92.0427	62.7571	0.604735	-0.725624	0.938693	-0.0912745	0.17203	0.502334
ENSG00000215009	12	7456880	7481320	+	24441	2477	ACSM4	9.6079	9.6079	10.4847	6.0656	0.623826	-0.680784	0.938855	-0.091025	0.172052	0.502334
ENSG00000178031	9	18473892	18910948	+	437057	13172	ADAMTSL1	598.625	598.625	632.243	462.808	0.759487	-0.396903	0.940148	-0.0890405	0.172072	0.502334
ENSG00000253457	8	30496117	30503581	+	7465	905	SMIM18	1.27978	1.27978	1.45047	0.590157	0.511319	-0.967706	0.938982	-0.0908305	0.172098	0.502334
ENSG00000020922	11	94152895	94227074	-	74180	3538	MRE11A	2774.72	2774.72	2851.3	2465.36	0.872901	-0.19611	0.93931	-0.0903264	0.172163	0.502444
ENSG00000091138	7	107405912	107443670	-	37759	3382	SLC26A3	4.5428	4.5428	4.69979	3.90855	0.591428	-0.757726	0.938674	-0.0913033	0.172284	0.502609
ENSG00000100033	22	18900294	18924066	-	23773	8772	PRODH	516.546	516.546	544.666	402.944	0.650789	-0.619738	0.939208	-0.0904836	0.172295	0.502609
ENSG00000090621	1	40026488	40042462	-	15975	6782	PABPC4	25384.8	25384.8	26779	19752.1	0.828492	-0.271441	0.939318	-0.0903142	0.172299	0.502609
ENSG00000128394	22	39436609	39449915	+	13307	3242	APOBEC3F	698.081	698.081	669.873	812.044	1.17171	0.22861	1.06491	0.0907302	0.172327	0.502612
ENSG00000136159	13	48611703	48621358	+	9656	2098	NUDT15	3090.64	3090.64	3208.13	2615.99	0.865604	-0.208222	0.939155	-0.0905655	0.172403	0.502659
ENSG00000020181	8	37641709	37702414	+	60706	7061	GPR124	2359.86	2359.86	2476.79	1887.48	0.792098	-0.336249	0.939954	-0.089338	0.172426	0.502659
ENSG00000180190	8	439803	495781	-	55979	3602	TDRP	1367.91	1367.91	1426.61	1130.78	0.780949	-0.3567	0.940086	-0.0891353	0.17244	0.502659
ENSG00000137675	11	102562218	102576537	-	14320	1913	MMP27	2.40636	2.40636	2.61683	1.55607	0.5094	-0.973128	0.939097	-0.090654	0.172483	0.502659
ENSG00000167311	11	3659733	3663546	-	3814	1691	ART5	125.729	125.729	132.695	97.5873	0.760453	-0.395069	0.940223	-0.0889254	0.172497	0.502659
ENSG00000160229	19	20959110	20991922	+	32813	3234	ZNF66	227.219	227.219	237.427	185.979	0.819293	-0.287549	0.939517	-0.0900085	0.172504	0.502659
ENSG00000255994	14	70037483	70038032	-	550	550	CCDC177	2.13792	2.13792	1.9602	2.85594	1.6133	0.690015	1.06504	0.0909109	0.172584	0.50277
ENSG00000112576	6	41902671	42018095	-	115425	5300	CCND3	6149.92	6149.92	5857.34	7331.96	1.15923	0.21317	1.06481	0.0905918	0.172596	0.50277
ENSG00000140718	16	53737875	54155853	+	417979	12723	FTO	1500.39	1500.39	1559.44	1261.84	0.813907	-0.297064	0.939658	-0.0897928	0.172751	0.503146
ENSG00000114737	3	50643921	50649262	-	5342	5112	CISH	1339.52	1339.52	1258.6	1666.46	1.23635	0.306083	1.06411	0.089644	0.172788	0.503174
ENSG00000132356	5	40759481	40798476	-	38996	6563	PRKAA1	4945.55	4945.55	4860.76	5288.07	1.14316	0.193022	1.0644	0.0900465	0.172988	0.503603
ENSG00000132849	1	62208149	62629592	+	421444	11456	INADL	6945.78	6945.78	7104.69	6303.8	0.87969	-0.184932	0.939722	-0.0896947	0.173024	0.503603
ENSG00000136936	9	100437191	100459639	-	22449	1833	XPA	1180.37	1180.37	1115.52	1442.4	1.12457	0.169378	1.06339	0.0886764	0.173057	0.503603
ENSG00000166439	11	74459913	74553458	+	93546	7823	RNF169	2419.16	2419.16	2503.02	2080.36	0.833421	-0.262882	0.939363	-0.0902455	0.173068	0.503603
ENSG00000136367	14	23990066	24025401	-	35336	9810	ZFHX2	581.676	581.676	603.262	494.47	0.832668	-0.264187	0.939375	-0.0902266	0.173069	0.503603
ENSG00000243207	19	10216899	10225456	+	8558	2661	PPAN-P2RY11	0.760112	0.760112	0.706328	0.977401	1.97997	0.985476	1.06462	0.0903371	0.173105	NA
ENSG00000087008	4	8368009	8442450	-	74442	3846	ACOX3	1100.91	1100.91	1118.75	1028.84	0.859157	-0.219007	0.939193	-0.0905062	0.17319	0.503877
ENSG00000243156	22	18270415	18507325	-	236911	22361	MICAL3	3003.44	3003.44	3125.03	2512.21	0.819602	-0.287005	0.93968	-0.0897582	0.173502	0.504707
ENSG00000116754	1	70671365	70718735	+	47371	8477	SRSF11	24118.6	24118.6	24977	20650.7	0.8385	-0.254117	0.939387	-0.0902085	0.17369	0.505176
ENSG00000156052	9	80331003	80646374	-	315372	6738	GNAQ	6683.07	6683.07	6461.72	7577.33	1.12658	0.171955	1.06343	0.0887299	0.173854	0.505575
ENSG00000170558	18	25530930	25757410	-	226481	4950	CDH2	5859.17	5859.17	6268.58	4205.13	0.700986	-0.512542	0.940154	-0.0890306	0.173885	0.505586
ENSG00000134909	11	128834955	129149219	-	314265	12841	ARHGAP32	3043.61	3043.61	2895.79	3640.81	1.19175	0.253084	1.06449	0.0901609	0.173935	0.505653
ENSG00000179915	2	50145643	51259674	-	1114032	15264	NRXN1	15.78	15.78	18.4183	5.1214	0.592589	-0.754897	0.939042	-0.0907391	0.173973	0.505685
ENSG00000141756	17	39968932	39979465	+	10534	4269	FKBP10	16359.7	16359.7	16876.5	14271.5	0.832235	-0.264937	0.939537	-0.0899779	0.174013	0.505723
ENSG00000119950	10	111967363	112047123	+	79761	4607	MXI1	5005.84	5005.84	5169.68	4343.92	0.854983	-0.226033	0.939314	-0.0903201	0.174078	0.505777
ENSG00000161277	19	36525887	36545664	-	19778	1825	THAP8	1162.69	1162.69	1215.56	949.131	0.843022	-0.246358	0.939392	-0.090201	0.174085	0.505777
ENSG00000067445	X	54946895	54957864	+	10970	6716	TRO	2855.64	2855.64	3050.77	2067.35	0.787162	-0.345267	0.940322	-0.0887739	0.174154	0.505793
ENSG00000124602	6	40994772	41006928	-	12157	2986	UNC5CL	417.066	417.066	432.379	355.2	0.771858	-0.373593	0.940468	-0.088549	0.174157	0.505793
ENSG00000113657	5	146770374	146889619	-	119246	7164	DPYSL3	29655.5	29655.5	30739.7	25275.4	0.795124	-0.330748	0.94022	-0.0889298	0.174186	0.505793
ENSG00000168158	16	3405889	3406924	+	1036	1036	OR2C1	4.50266	4.50266	4.91218	2.84817	0.677918	-0.560818	0.939934	-0.0893689	0.174199	0.505793
ENSG00000269526	19	53517174	53519375	+	2202	2202	ERVV-1	7.35019	7.35019	7.85776	5.29962	0.655272	-0.609835	0.93966	-0.0897894	0.174263	0.505901
ENSG00000146151	6	55299167	55444012	-	144846	4800	HMGCLL1	69.2464	69.2464	72.7054	55.2721	0.634964	-0.655254	0.939469	-0.0900822	0.174476	0.506428
ENSG00000251493	5	72740654	72744352	-	3699	2621	FOXD1	6.88505	6.88505	7.18975	5.65406	2.35479	1.2356	1.06198	0.0867562	0.17452	0.506428
ENSG00000178965	1	75033795	75139422	-	105628	8252	C1orf173	107.162	189.438	217.643	75.4893	0.644045	-0.634767	0.939581	-0.0899106	0.174534	0.506428
ENSG00000123130	X	23720370	23784592	-	64223	5046	ACOT9	2885.19	2885.19	2809.14	3192.41	1.11742	0.160176	1.06256	0.0875423	0.174592	0.506428
ENSG00000102753	13	50273447	50367057	-	93611	4470	KPNA3	3385.79	3385.79	3503.67	2909.52	0.889674	-0.168652	0.940612	-0.0883279	0.174615	0.506428
ENSG00000270024	8	67579831	67772707	+	192877	2970	C8orf44-SGK3	14.6648	14.6648	15.1655	12.6418	0.837446	-0.255932	0.939552	-0.0899544	0.174621	0.506428
ENSG00000143891	2	38893052	38968379	+	75328	2790	GALM	2907.13	2907.13	2963.41	2679.73	0.880471	-0.183653	0.939974	-0.0893069	0.174633	0.506428
ENSG00000163464	2	219027568	219031718	-	4151	2488	CXCR1	36.3704	36.3704	31.3551	56.6323	1.4557	0.541708	1.06367	0.0890524	0.174677	0.506478
ENSG00000121594	3	119243140	119278449	-	35310	3201	CD80	162.372	162.372	150.952	208.51	1.30517	0.384236	1.06315	0.0883422	0.174724	0.506534
ENSG00000205544	17	7306294	7307456	-	1163	707	TMEM256	2189.69	2189.69	2269.49	1867.32	0.801742	-0.318789	0.940231	-0.0889128	0.174848	0.506771
ENSG00000122912	10	70237756	70287231	-	49476	7815	SLC25A16	1807.65	1807.65	1788.82	1883.74	1.15289	0.205259	1.06435	0.0899716	0.174859	0.506771
ENSG00000122733	9	34957484	34982541	+	25058	5934	KIAA1045	47.1806	47.1806	50.584	33.4309	0.724501	-0.46494	0.940578	-0.088381	0.174956	0.506973
ENSG00000187957	2	230222345	230579274	-	356930	3935	DNER	138.091	251.83	295.844	74.016	0.633016	-0.659685	0.939561	-0.089942	0.175024	0.507021
ENSG00000148826	10	134598297	134599556	-	1260	1061	NKX6-2	9.75491	9.75491	6.92717	21.179	1.97761	0.983761	1.06414	0.0896817	0.175027	0.507021
ENSG00000151292	5	122847793	122952739	+	104947	5000	CSNK1G3	2845.54	2845.54	2924.89	2524.93	0.885712	-0.175091	0.940354	-0.0887245	0.175055	0.507025
ENSG00000101115	20	50400581	50419059	-	18479	4061	SALL4	709.322	709.322	773.796	448.846	0.696663	-0.521466	0.940357	-0.0887188	0.175209	0.507394
ENSG00000095261	9	123577774	123605262	-	27489	4432	PSMD5	3837.99	3837.99	3883.58	3653.79	0.885111	-0.176069	0.940337	-0.0887498	0.175258	0.507458
ENSG00000141337	17	66255323	66418872	+	163550	6587	ARSG	753.391	753.391	769.885	686.756	0.829937	-0.268927	0.939791	-0.0895877	0.17532	0.507557
ENSG00000127362	7	141463897	141464997	+	1101	1101	TAS2R3	6.81122	6.81122	7.24602	5.0546	0.66898	-0.579966	0.940049	-0.0891919	0.175368	0.507617
ENSG00000156398	10	104474295	104503249	+	28955	8034	SFXN2	2252.21	2252.21	2166.22	2599.61	1.1794	0.238054	1.06434	0.089955	0.175417	0.507682
ENSG00000135740	16	67271586	67306093	+	34508	5419	SLC9A5	211.692	211.692	221.584	171.728	0.785169	-0.348924	0.940573	-0.0883877	0.175453	0.507709
ENSG00000113761	5	176449697	176508190	+	58494	4686	ZNF346	1354.05	1354.05	1316.34	1506.38	1.12435	0.169089	1.06303	0.0881888	0.175561	0.507842
ENSG00000148950	11	31453948	31531192	-	77245	2854	IMMP1L	1046.71	1046.71	1001.13	1230.83	1.15688	0.210243	1.06429	0.0898901	0.175572	0.507842
ENSG00000070404	19	676392	683385	+	6994	3144	FSTL3	2110.38	2110.38	2202.95	1736.4	0.804469	-0.313891	0.94031	-0.0887909	0.17558	0.507842
ENSG00000163792	2	27371872	27376378	+	4507	1659	TCF23	101.658	101.658	107.504	78.04	0.70316	-0.508076	0.940508	-0.0884871	0.175626	0.50786
ENSG00000162746	1	161691353	161697933	+	6581	2592	FCRLB	122.691	122.691	128.93	97.4866	0.773421	-0.370674	0.940721	-0.088162	0.175641	0.50786
ENSG00000178409	6	107386386	107436473	-	50088	6839	BEND3	1426.26	1426.26	1395.72	1549.67	1.15956	0.213576	1.06429	0.0898863	0.175746	0.508087
ENSG00000137040	9	6011043	6015618	-	4576	4576	RANBP6	2419.32	2419.32	2356.85	2671.71	1.16801	0.224055	1.06431	0.089923	0.175788	0.508129
ENSG00000020426	14	61201460	61436671	+	235212	3865	MNAT1	1953.27	1953.27	1897.53	2178.49	1.14948	0.200977	1.06413	0.0896751	0.175825	0.508158
ENSG00000139971	14	58466453	58764857	-	298405	7565	C14orf37	629.407	629.407	664.305	488.416	0.796387	-0.328459	0.940497	-0.088504	0.175895	0.508283
ENSG00000258465	1	160187254	160254920	-	67667	2875	DCAF8	6.54631	6.54631	7.00964	4.67443	0.739262	-0.435842	0.94084	-0.0879792	0.175948	0.508357
ENSG00000241837	21	35275757	35288284	-	12528	3336	ATP5O	15807.4	15807.4	14764.2	20022	1.18516	0.245081	1.06418	0.0897414	0.176034	0.508529
ENSG00000150433	11	124966398	124981659	-	15262	5467	TMEM218	1887.45	1887.45	1828.31	2126.35	1.12273	0.16701	1.06283	0.0879174	0.176106	0.508658
ENSG00000165959	14	95648277	95786243	-	137967	15701	CLMN	3778.06	3778.06	3701.39	4087.79	1.16977	0.226229	1.06425	0.0898408	0.176138	0.508671
ENSG00000171206	10	104404253	104418164	+	13912	2916	TRIM8	11961.9	11961.9	11699.7	13021.2	1.12087	0.164623	1.06267	0.0876972	0.176168	0.508679
ENSG00000161640	19	50452242	50464429	-	12188	3173	SIGLEC11	329.915	329.915	356.32	223.239	0.668988	-0.579948	0.940215	-0.088937	0.176218	0.508747
ENSG00000205517	19	11495017	11530018	-	35002	4359	RGL3	4570.78	4570.78	4823.92	3548.06	0.756401	-0.402776	0.940927	-0.0878447	0.176351	0.509053
ENSG00000137103	9	35814448	35854844	+	40397	5426	TMEM8B	1774.57	1774.57	1728.88	1959.18	1.14985	0.201445	1.06404	0.0895539	0.176437	0.509221
ENSG00000114638	3	118892364	118924000	+	31637	2266	UPK1B	2753.49	2753.49	2975.31	1857.35	0.6432	-0.63666	0.939969	-0.0893147	0.176516	0.509361
ENSG00000072803	5	171288553	171433877	-	145325	5577	FBXW11	5838.91	5838.91	5981.98	5260.93	0.877595	-0.188372	0.940089	-0.0891307	0.176558	0.509361
ENSG00000099942	22	21271714	21308037	+	36324	5325	CRKL	7361.34	7361.34	7247.49	7821.27	1.14382	0.193857	1.06387	0.0893257	0.176566	0.509361
ENSG00000067836	16	4846969	4852951	-	5983	3683	ROGDI	2326.21	2326.21	2210.01	2795.68	1.15597	0.209104	1.0641	0.0896332	0.176669	0.509551
ENSG00000008282	7	105730949	105753022	-	22074	2794	SYPL1	11093.3	11093.3	10624.7	12986.3	1.17531	0.233039	1.06414	0.0896877	0.176687	0.509551
ENSG00000211460	2	122494679	122525429	+	30751	4407	TSN	8683.06	8683.06	8929.89	7685.83	0.912193	-0.132588	0.944033	-0.0830907	0.176765	0.5097
ENSG00000198001	12	44152747	44183346	+	30600	5629	IRAK4	2253.25	2253.25	2216.62	2401.24	1.12311	0.167502	1.06277	0.0878276	0.176825	0.509793
ENSG00000153130	4	141178440	141306880	+	128441	6294	SCOC	5457.42	5457.42	5323.61	5997.99	1.18105	0.240076	1.06406	0.0895806	0.176914	0.509972
ENSG00000020256	20	50668202	50820847	-	152646	6997	ZFP64	2090.15	2090.15	2132.9	1917.4	0.899117	-0.15342	0.941887	-0.0863744	0.176963	0.510025
ENSG00000100307	22	39516172	39548679	-	32508	7461	CBX7	2222.18	2222.18	2144.51	2535.99	1.1803	0.239153	1.06405	0.0895716	0.176987	0.510025
ENSG00000075886	2	132233666	132240507	+	6842	1598	TUBA3D	47.1109	56.3137	59.9109	41.7811	0.690935	-0.533378	0.940645	-0.0882775	0.177073	0.510194
ENSG00000268351	11	69587254	69587718	-	465	465	AP001888.1	1.82004	1.82004	2.21021	0.243774	0.354401	-1.49654	0.945222	-0.0812751	0.17716	0.510369
ENSG00000128254	22	32329507	32341504	-	11998	1754	C22orf24	20.5951	20.5951	19.8263	23.7009	1.2414	0.311966	1.06319	0.0883993	0.177189	0.510374
ENSG00000073598	17	33448598	33457751	+	9154	1388	FNDC8	6.87682	6.87682	6.45118	8.59644	1.29863	0.376995	1.06267	0.0876897	0.177248	0.510463
ENSG00000137806	15	41679551	41694717	-	15167	1786	NDUFAF1	1153.62	1153.62	1115.62	1307.11	1.12944	0.175606	1.06314	0.0883281	0.177303	0.510544
ENSG00000186648	14	24521206	24538937	+	17732	6668	LRRC16B	245.254	245.254	265.797	162.26	0.73338	-0.447367	0.941069	-0.0876278	0.177341	0.510575
ENSG00000263417	18	68297755	68317980	-	20226	522	GTSCR1	1.95979	1.95979	2.14871	1.19655	0.588232	-0.765543	0.93976	-0.0896356	0.177444	0.51077
ENSG00000100299	22	51061182	51066607	-	5426	2938	ARSA	2426.09	2426.09	2338.49	2779.97	1.1783	0.236708	1.06399	0.0894794	0.177463	0.51077
ENSG00000159131	21	34876238	34915797	-	39560	7804	GART	8360.37	8360.37	8164.63	9151.17	1.11245	0.153734	1.06166	0.0863243	0.177495	0.510785
ENSG00000169504	1	25071848	25170815	+	98968	4495	CLIC4	14173.1	14173.1	13801.6	15674.1	1.20064	0.263802	1.06371	0.0891095	0.177564	0.510863
ENSG00000162104	16	4003388	4166186	-	162799	10358	ADCY9	1562.92	1562.92	1499.47	1819.24	1.18737	0.247764	1.06388	0.0893378	0.177577	0.510863
ENSG00000068976	11	64513861	64527769	-	13909	4981	PYGM	182.934	182.934	172.385	225.55	1.29619	0.374282	1.06259	0.0875885	0.177681	0.511051
ENSG00000197933	19	11832080	11849824	-	17745	2459	ZNF823	823.714	823.714	853.464	703.522	0.851035	-0.23271	0.939879	-0.0894526	0.177697	0.511051
ENSG00000185290	7	56182374	56184093	-	1720	603	NUPR1L	502.206	502.206	518.389	436.827	0.696491	-0.521823	0.940831	-0.0879918	0.177728	0.511062
ENSG00000204463	6	31606805	31620482	-	13678	5310	BAG6	19178.3	19178.3	18944.9	20121.4	1.10996	0.150508	1.06133	0.0858764	0.177762	0.511062
ENSG00000132640	20	11871371	11907257	+	35887	6228	BTBD3	4423.27	4423.27	4622.84	3617.03	0.857996	-0.220957	0.939878	-0.089455	0.177818	0.511062
ENSG00000006740	17	12692856	12894960	+	202105	9281	ARHGAP44	979.944	979.944	940.404	1139.68	1.24291	0.313722	1.06305	0.0882075	0.177823	0.511062
ENSG00000134905	13	111293759	111365950	-	72192	10460	CARS2	5320.71	5320.71	5017.14	6547.14	1.16737	0.223259	1.06396	0.089446	0.177862	0.511062
ENSG00000233539	7	46713383	46799449	-	86067	2791	AC011294.3	12.1989	12.1989	11.6526	14.4058	1.47914	0.564759	1.06313	0.0883173	0.177864	0.511062
ENSG00000136697	2	113825547	113833427	+	7881	1597	IL1F10	1.33257	1.33257	1.58614	0.308138	0.308115	-1.69846	0.947931	-0.0771467	0.177909	0.511114
ENSG00000161281	19	36641824	36643771	-	1948	1006	COX7A1	357.16	357.16	367.024	317.306	0.76272	-0.390775	0.94119	-0.0874415	0.177939	0.511122
ENSG00000212670	1	54569968	54571750	+	1783	1783	AL161915.1	232.229	232.229	223.586	267.145	1.16486	0.220163	1.06394	0.0894136	0.177995	0.511182
ENSG00000131508	5	138906016	139008018	+	102003	3532	UBE2D2	11132.1	11132.1	10833.9	12336.7	1.11658	0.159088	1.06203	0.0868244	0.178078	0.511182
ENSG00000131697	1	5922871	6052533	-	129663	13167	NPHP4	1554.68	1554.68	1513.57	1720.77	1.1514	0.203385	1.06381	0.0892387	0.178079	0.511182
ENSG00000196878	1	209788215	209825811	-	37597	4688	LAMB3	7219.03	7219.03	6930.35	8385.31	1.2531	0.325504	1.06287	0.087966	0.17809	0.511182
ENSG00000170323	8	82390654	82395498	-	4845	1396	FABP4	1754.37	1754.37	1559.93	2539.92	1.86533	0.899429	1.06378	0.0891972	0.178096	0.511182
ENSG00000106617	7	151253197	151574210	-	321014	6740	PRKAG2	3150.6	3150.6	3071.27	3471.11	1.16696	0.222761	1.0639	0.0893584	0.178247	0.511435
ENSG00000100987	20	25051521	25062996	-	11476	3825	VSX1	11.3546	11.3546	12.1676	8.06999	0.577538	-0.792012	0.939917	-0.0893944	0.178272	0.511435
ENSG00000196218	19	38924339	39078204	+	153866	15968	RYR1	1897.57	1897.57	2015.93	1419.4	0.758654	-0.398487	0.941265	-0.0873278	0.178276	0.511435
ENSG00000108100	10	35535953	35860852	+	324900	4998	CCNY	10303.7	10303.7	10569.8	9228.89	0.894257	-0.161239	0.941479	-0.0869985	0.178318	0.511435
ENSG00000081148	3	100941390	101039404	-	98015	8337	IMPG2	1357.91	1357.91	1513.86	727.87	0.633015	-0.659689	0.940225	-0.0889226	0.17832	0.511435
ENSG00000105617	19	54658899	54663620	-	4722	1542	LENG1	772.339	772.339	725.328	962.262	1.16806	0.224109	1.06386	0.0893128	0.178441	0.511652
ENSG00000068383	10	134351324	134596979	+	245656	3701	INPP5A	2181.63	2181.63	2221.58	2020.24	0.869211	-0.202221	0.940087	-0.0891331	0.17847	0.511652
ENSG00000186160	1	47533160	47583991	+	50832	1996	CYP4Z1	160.62	160.62	164.834	143.597	0.715092	-0.483799	0.941154	-0.087498	0.178477	0.511652
ENSG00000267477	19	11577055	11616513	-	39459	727	CTC-398G3.6	0.318101	0.318101	0.246598	0.606976	1.97953	0.985157	1.06324	0.0884683	0.178542	NA
ENSG00000184389	1	33772367	33786699	-	14333	1055	A3GALT2	9.42201	9.42201	9.70863	8.26407	0.72696	-0.460052	0.941263	-0.0873309	0.1786	0.511847
ENSG00000214960	7	16130817	16460947	-	330131	2644	ISPD	142.645	142.645	150.678	110.195	0.804267	-0.314253	0.940832	-0.0879906	0.178627	0.511847
ENSG00000101199	20	61904137	61921142	+	17006	6610	ARFGAP1	11170	11170	11351.8	10435.7	0.862472	-0.21345	0.940016	-0.0892421	0.178627	0.511847
ENSG00000074935	6	112391980	112408732	-	16753	6973	TUBE1	1389.39	1389.39	1448.76	1149.52	0.840602	-0.250506	0.940158	-0.0890246	0.178725	0.511946
ENSG00000174473	4	172733405	173962710	+	1229306	9241	GALNTL6	25.6175	25.6175	26.736	21.0984	0.745346	-0.424018	0.941362	-0.0871781	0.178768	0.511946
ENSG00000142541	19	49990811	49995565	+	4755	2369	RPL13A	243749	243749	246891	231057	0.822722	-0.281524	0.940496	-0.0885068	0.178769	0.511946
ENSG00000196372	10	5680830	5708558	-	27729	3003	ASB13	2451.89	2451.89	2514.07	2200.7	0.850807	-0.233096	0.940045	-0.0891988	0.178771	0.511946
ENSG00000204175	10	46994087	47005643	+	11557	7985	GPRIN2	1004.82	1004.82	951.653	1219.59	1.33303	0.414705	1.06227	0.0871568	0.178832	0.512042
ENSG00000063241	19	55964352	55973710	-	9359	4408	ISOC2	5340.3	5340.3	4910	7078.7	1.19714	0.259597	1.06353	0.0888556	0.178867	0.512064
ENSG00000142224	1	206972215	207016324	+	44110	2579	IL19	34.9764	34.9764	31.7477	48.0205	1.49765	0.5827	1.063	0.0881475	0.178962	0.512242
ENSG00000183340	11	96123153	96240738	+	117586	4226	JRKL	2804.97	2804.97	2841.63	2656.88	0.870803	-0.199581	0.940194	-0.0889698	0.178983	0.512242
ENSG00000165637	10	76969912	76991206	+	21295	2827	VDAC2	12793.5	12793.5	12248.6	14995	1.12651	0.171857	1.06271	0.0877507	0.179038	0.512321
ENSG00000125730	19	6677715	6730573	-	52859	8328	C3	151441	151441	142333	188238	1.34571	0.428372	1.06223	0.0870921	0.179102	0.512409
ENSG00000185372	5	180551357	180552304	-	948	948	OR2V1	2.47564	2.47564	2.84937	0.965764	0.472057	-1.08297	0.941308	-0.0872617	0.179142	0.512409
ENSG00000180929	3	51989330	51991509	+	2180	2180	GPR62	28.2225	28.2225	29.8158	21.7853	0.726514	-0.460937	0.941361	-0.0871798	0.179159	0.512409
ENSG00000261359	16	31213206	31214773	+	1568	1095	C16orf98	27.773	27.773	30.453	16.9458	0.788035	-0.343668	0.941189	-0.0874431	0.179214	0.512409
ENSG00000058729	5	96496571	96518964	-	22394	5502	RIOK2	2020.38	2020.38	2061.46	1854.45	0.90158	-0.149473	0.942453	-0.0855068	0.179217	0.512409
ENSG00000147874	9	19053141	19103117	-	49977	7932	HAUS6	3405.06	3405.06	3354.22	3610.43	1.14783	0.198908	1.06356	0.088902	0.179233	0.512409
ENSG00000153044	5	68485375	68506184	+	20810	2244	CENPH	1218.27	1218.27	1195.07	1312.02	1.16544	0.220869	1.06371	0.0891088	0.179343	0.512646
ENSG00000130558	9	137967268	138013025	+	45758	6123	OLFM1	537.965	537.965	475.462	790.475	1.45233	0.538371	1.06263	0.0876423	0.179417	0.512719
ENSG00000204710	11	64937625	64940715	+	3091	991	SPDYC	62.6059	62.6059	26.9871	206.506	1.62163	0.697446	1.06348	0.0887881	0.179441	0.512719
ENSG00000122786	7	134429003	134655479	+	226477	9930	CALD1	24901.5	24901.5	25815.1	21210.5	0.807628	-0.308238	0.940909	-0.0878735	0.17945	0.512719
ENSG00000100324	22	39795746	39833065	+	37320	4456	TAB1	2200.53	2200.53	2159.03	2368.17	1.07951	0.110376	1.05494	0.0771601	0.17953	0.512868
ENSG00000102078	X	129473874	129507335	+	33462	3202	SLC25A14	1167.66	1167.66	1129.36	1322.39	1.16051	0.214754	1.06366	0.0890331	0.179603	0.513
ENSG00000120314	5	140044261	140053709	+	9449	7675	WDR55	3623.64	3623.64	3559.68	3882.03	1.11025	0.150881	1.06113	0.0856071	0.179725	0.513199
ENSG00000105072	19	16607122	16632163	+	25042	4421	C19orf44	1311.69	1311.69	1362.22	1107.58	0.858609	-0.219927	0.94016	-0.0890212	0.179728	0.513199
ENSG00000171956	15	60296421	60353929	+	57509	2330	FOXB1	65.9215	65.9215	71.432	43.6595	0.495544	-1.01291	0.940959	-0.087797	0.179788	0.513295
ENSG00000136542	2	158114110	158170723	+	56614	6818	GALNT5	594.146	594.146	626.789	462.272	0.729302	-0.455411	0.941503	-0.0869626	0.179856	0.51341
ENSG00000111879	6	119280928	119470552	-	189625	7766	FAM184A	275.99	275.99	265.048	320.196	1.31293	0.392791	1.06209	0.0869051	0.179904	0.513468
ENSG00000100949	14	24734744	24740945	-	6202	3545	RABGGTA	2992.37	2992.37	3031.85	2832.86	0.876781	-0.189712	0.94052	-0.0884691	0.180055	0.513813
ENSG00000176293	19	58570607	58597677	+	27071	6418	ZNF135	1630.04	1630.04	1690.13	1387.27	0.85301	-0.229366	0.940228	-0.0889182	0.180079	0.513813
ENSG00000185379	17	33426811	33448541	-	21731	3720	RAD51D	492.547	492.547	485.719	520.132	1.10725	0.146982	1.06068	0.0849929	0.180333	0.514458
ENSG00000228570	10	81601114	81610632	+	9519	3623	NUTM2E	15.2857	15.2857	13.1826	23.7822	1.5841	0.663662	1.06312	0.0883053	0.18043	0.514658
ENSG00000257955	12	48413554	48419165	-	5612	962	RP1-228P16.5	0.852705	1.51933	1.80857	0.350758	0.463751	-1.10858	0.941823	-0.0864717	0.180546	NA
ENSG00000070367	14	57670518	57735726	-	65209	9269	EXOC5	3968.43	3968.43	3862.24	4397.43	1.14762	0.198643	1.06335	0.0886104	0.180588	0.515016
ENSG00000135677	12	65107225	65153227	-	46003	6284	GNS	14547.3	14547.3	15016	12653.7	0.883111	-0.179334	0.940892	-0.087899	0.180657	0.515016
ENSG00000158985	5	130581186	130734140	+	152955	6024	CDC42SE2	4944.03	4944.03	4810.98	5481.56	1.12159	0.165543	1.06213	0.0869632	0.180709	0.515016
ENSG00000128604	7	128577666	128590089	+	12424	4375	IRF5	1392.7	1392.7	1341.62	1599.03	1.15742	0.21091	1.06346	0.0887626	0.180712	0.515016
ENSG00000176170	17	74372665	74383941	+	11277	4416	SPHK1	1081.31	1081.31	995.896	1426.41	1.2959	0.373949	1.06199	0.0867724	0.180745	0.515016
ENSG00000073009	X	153769414	153796782	+	27369	7462	IKBKG	451.283	451.283	429.591	538.92	1.16228	0.216961	1.06347	0.0887812	0.180773	0.515016
ENSG00000163155	1	151132224	151138424	-	6201	2508	LYSMD1	1299.72	1299.72	1336.44	1151.34	0.905146	-0.143778	0.943138	-0.0844594	0.180794	0.515016
ENSG00000134982	5	112043195	112181936	+	138742	12475	APC	2315.85	2315.85	2394.64	1997.55	0.869928	-0.201033	0.940425	-0.0886151	0.180794	0.515016
ENSG00000106351	7	100136834	100165842	+	29009	5478	AGFG2	3309.67	3309.67	3100.56	4154.44	1.1983	0.260991	1.06316	0.0883601	0.180803	0.515016
ENSG00000125462	1	156374042	156400493	-	26452	12314	C1orf61	18.0791	27.0457	30.2354	14.1597	0.737725	-0.438846	0.941721	-0.0866283	0.180877	0.51515
ENSG00000218739	2	37423631	37443336	+	19706	4698	CEBPZ-AS1	5296.8	5296.8	5407.27	4850.52	0.878819	-0.186362	0.940721	-0.0881614	0.180963	0.51519
ENSG00000073169	22	50639408	50656045	+	16638	2363	SELO	2073.61	2073.61	1963.18	2519.76	1.17194	0.228894	1.06342	0.0887113	0.18099	0.51519
ENSG00000187902	19	55940107	55954230	-	14124	6083	SHISA7	10.7036	10.7036	9.86173	14.1046	1.46638	0.55226	1.06238	0.0873007	0.181008	0.51519
ENSG00000204271	X	57002803	57021970	-	19168	2222	SPIN3	519.625	519.625	533.063	465.337	0.862797	-0.212907	0.940366	-0.0887056	0.181036	0.51519
ENSG00000094796	17	39549976	39553844	-	3869	1596	KRT31	4.44375	4.44375	5.09483	1.81335	0.570931	-0.808612	0.940499	-0.0885013	0.181043	0.51519
ENSG00000159069	9	139834887	139839148	-	4262	3252	FBXW5	7763.95	7763.95	7400.06	9234.07	1.12899	0.175036	1.06259	0.0875795	0.181056	0.51519
ENSG00000123552	6	99880190	99969604	-	89415	8126	USP45	965.726	965.726	990.688	864.878	0.877237	-0.188962	0.940682	-0.0882211	0.181149	0.515314
ENSG00000269676	12	133049334	133050726	-	1393	927	MUC8	8.87539	8.87539	9.57224	6.0601	0.634351	-0.656647	0.940803	-0.0880362	0.181182	0.515314
ENSG00000149257	11	75273101	75283828	+	10728	4914	SERPINH1	30013.9	30013.9	30426.3	28347.5	0.869053	-0.202485	0.940467	-0.0885509	0.181217	0.515314
ENSG00000075073	10	71163659	71176623	-	12965	2871	TACR2	180.845	180.845	169.35	227.282	1.33411	0.415882	1.0618	0.0865059	0.181236	0.515314
ENSG00000249481	6	44310397	44344904	+	34508	1569	SPATS1	2.66468	2.66468	2.92883	1.59754	0.478	-1.06492	0.941636	-0.0867589	0.181253	0.515314
ENSG00000007384	16	108058	126354	-	18297	5104	RHBDF1	2350.47	2350.47	2427.8	2038.06	0.823346	-0.280429	0.94089	-0.0879018	0.181264	0.515314
ENSG00000120820	12	104382762	104457961	-	75200	3271	GLT8D2	1395.59	1395.59	1479.03	1058.48	0.782823	-0.353241	0.941622	-0.0867805	0.181355	0.515435
ENSG00000178105	11	108535752	108811657	+	275906	8461	DDX10	3287.27	3287.27	3342.9	3062.55	0.880148	-0.184183	0.940831	-0.0879924	0.181361	0.515435
ENSG00000174738	3	23986751	24022109	+	35359	5820	NR1D2	5296.79	5296.79	5472.17	4588.25	0.85687	-0.222851	0.94042	-0.0886234	0.181481	0.515697
ENSG00000203705	1	212965170	212989968	+	24799	3788	TATDN3	1130.71	1130.71	1121.59	1167.56	1.12629	0.171584	1.06236	0.0872722	0.181512	0.515706
ENSG00000140988	16	2012053	2014861	-	2809	2413	RPS2	145988	145988	147896	138279	0.839575	-0.252269	0.940618	-0.0883188	0.181552	0.51573
ENSG00000048405	7	126986844	127071978	-	85135	5793	ZNF800	1976.6	1976.6	1920.15	2204.65	1.13156	0.178309	1.06265	0.0876621	0.181604	0.51573
ENSG00000090615	12	133345495	133405444	-	59950	10550	GOLGA3	7549.08	7549.08	7783.93	6600.31	0.90801	-0.13922	0.943691	-0.0836141	0.181641	0.51573
ENSG00000170054	14	94929054	94946026	-	16973	2561	SERPINA9	4.32207	8.20001	9.27799	3.84497	0.583847	-0.776338	0.940622	-0.0883125	0.181651	0.51573
ENSG00000109255	4	56461396	56502865	-	41470	975	NMU	1457.26	1457.26	1306.54	2066.16	1.30784	0.387185	1.06176	0.0864593	0.181657	0.51573
ENSG00000142156	21	47401651	47424964	+	23314	5340	COL6A1	35014	35014	36579.8	28688.1	0.799761	-0.32236	0.941443	-0.0870549	0.181778	0.515981
ENSG00000133665	10	82104501	82127829	+	23329	2460	DYDC2	393.522	393.522	363.975	512.894	1.31064	0.390266	1.06172	0.0864082	0.181801	0.515981
ENSG00000178372	10	5540658	5541533	-	876	876	CALML5	462.56	462.56	348.903	921.737	1.67564	0.74471	1.06303	0.0881783	0.181938	0.516294
ENSG00000253976	8	56047763	56054918	-	7156	813	RP11-386G21.1	0.449106	0.449106	0.504055	0.227113	0.475292	-1.07312	0.941855	-0.0864225	0.181977	NA
ENSG00000143207	1	175913967	176176629	-	262663	4299	RFWD2	5629.41	5629.41	5760.61	5099.34	0.912408	-0.132249	0.944545	-0.0823083	0.182015	0.516433
ENSG00000132254	11	6496910	6502666	-	5757	4225	ARFIP2	4458.49	4458.49	4537.92	4137.6	0.896874	-0.157022	0.942177	-0.0859294	0.182066	0.516501
ENSG00000119801	2	30369807	30383399	+	13593	3421	YPEL5	7564.64	7564.64	7734.77	6877.28	0.912768	-0.131679	0.944629	-0.0821795	0.182144	0.516531
ENSG00000187535	16	1560428	1662111	-	101684	8168	IFT140	3434.75	3434.75	3487.62	3221.15	0.862094	-0.214082	0.940522	-0.0884668	0.182147	0.516531
ENSG00000065548	2	187350883	187374090	+	23208	3125	ZC3H15	8208.76	8208.76	8366.28	7572.39	0.900763	-0.150781	0.942658	-0.0851938	0.18221	0.516531
ENSG00000197044	19	11877815	11894893	+	17079	4748	ZNF441	1011.48	1011.48	1041.16	891.581	0.854177	-0.227393	0.940543	-0.0884345	0.182236	0.516531
ENSG00000132142	17	35441923	35766909	-	324987	13766	ACACA	5220.92	5220.92	5399.98	4497.54	0.881391	-0.182146	0.941005	-0.0877262	0.182256	0.516531
ENSG00000149679	20	60963688	60982341	-	18654	3785	CABLES2	1945.72	1945.72	1891.03	2166.66	1.15676	0.210095	1.0632	0.0884186	0.182258	0.516531
ENSG00000113262	5	178405328	178423207	-	17880	6695	GRM6	42.2793	42.2793	42.3047	42.1767	0.716406	-0.481151	0.941856	-0.0864215	0.18229	0.516531
ENSG00000196748	6	35744371	35747329	+	2959	611	CLPSL2	17.2644	17.2644	14.6889	27.6697	1.41944	0.505325	1.06185	0.0865747	0.182297	0.516531
ENSG00000183715	11	132284871	133402414	-	1117544	7578	OPCML	17.7809	44.2233	52.7616	9.72876	0.663089	-0.592725	0.94133	-0.0872278	0.182393	0.516724
ENSG00000214114	1	39328636	39347289	-	18654	5313	MYCBP	2826.17	2826.17	2748.72	3139.07	1.15713	0.210545	1.06318	0.0883835	0.182434	0.516765
ENSG00000136861	9	123151147	123342448	-	191302	10080	CDK5RAP2	6149.85	6149.85	6004.3	6737.87	1.11234	0.153595	1.06104	0.0854825	0.182496	0.516862
ENSG00000141698	17	39981335	39992523	-	11189	2836	NT5C3B	3035	3035	2889.98	3620.88	1.14958	0.201106	1.06307	0.0882399	0.182573	0.516948
ENSG00000257218	12	120884241	120899389	+	15149	2259	GATC	1859.71	1859.71	1924.04	1599.82	0.886968	-0.173047	0.941374	-0.0871608	0.182628	0.516948
ENSG00000181652	7	150709297	150721586	-	12290	6404	ATG9B	814.514	814.514	765.883	1010.98	1.3709	0.455126	1.06157	0.0861975	0.18265	0.516948
ENSG00000153012	4	25000469	25032501	-	32033	6428	LGI2	397.399	397.399	367.89	516.612	1.29683	0.374986	1.06162	0.0862633	0.18265	0.516948
ENSG00000134762	18	28569974	28622781	-	52808	7056	DSC3	916.787	916.787	988.217	628.209	0.676704	-0.563402	0.941535	-0.0869129	0.182682	0.516948
ENSG00000185043	15	90773207	90777279	-	4073	1247	CIB1	7728.74	7728.74	7191.94	9897.45	1.17317	0.230417	1.06312	0.0883106	0.182692	0.516948
ENSG00000180264	9	127213423	127239379	+	25957	2892	GPR144	11.3793	11.3793	10.8641	13.4609	1.54176	0.62458	1.06242	0.0873513	0.182779	0.517038
ENSG00000121671	11	45868669	45904798	+	36130	6199	CRY2	2463.45	2463.45	2509	2279.41	0.89979	-0.15234	0.942596	-0.0852889	0.182788	0.517038
ENSG00000160813	7	100032905	100034188	-	1284	1187	PPP1R35	2869.62	2869.62	2660.31	3715.22	1.204	0.267838	1.06271	0.087752	0.182806	0.517038
ENSG00000198515	4	47937994	48018689	-	80696	3581	CNGA1	97.6075	97.6075	86.7997	141.271	1.40628	0.491887	1.06166	0.0863276	0.182867	0.517131
ENSG00000196150	8	146076632	146127553	-	50922	8711	ZNF250	3213.01	3213.01	3267.02	2994.81	0.858732	-0.21972	0.940635	-0.0882928	0.182973	0.517348
ENSG00000196411	7	100400187	100425121	-	24935	6413	EPHB4	6736.57	6736.57	6495.99	7708.49	1.1988	0.261587	1.06276	0.087817	0.182998	0.517348
ENSG00000169018	15	68570141	68588203	+	18063	7569	FEM1B	6177.47	6177.47	6273.53	5789.39	0.885893	-0.174796	0.941355	-0.0871894	0.183049	0.517412
ENSG00000078687	17	76000249	76104916	+	104668	11058	TNRC6C	1614.02	1614.02	1540.8	1909.83	1.18116	0.240202	1.06297	0.0881011	0.183177	0.517606
ENSG00000138193	10	95753746	96092580	+	338835	13282	PLCE1	1814.41	1814.41	1737.22	2126.26	1.21487	0.280797	1.06247	0.08742	0.183179	0.517606
ENSG00000184911	X	71996833	72068636	+	71804	1913	DMRTC1B	1.28288	1.28288	1.44304	0.635861	0.535462	-0.901143	0.941141	-0.0875179	0.1832	0.517606
ENSG00000165078	8	68334360	68658620	-	324261	2435	CPA6	13.7645	13.7645	14.6763	10.0809	0.708358	-0.49745	0.941976	-0.0862379	0.183322	0.517774
ENSG00000104904	19	2269485	2273487	+	4003	3457	OAZ1	28938.9	28938.9	27689.6	33986.1	1.1306	0.177085	1.06235	0.087263	0.183347	0.517774
ENSG00000173678	7	102290772	102301847	+	11076	2074	SPDYE2B	2.56616	2.56616	2.22742	3.93468	1.48785	0.573225	1.06199	0.0867719	0.18345	0.517774
ENSG00000115649	2	220036619	220042828	-	6210	2760	CNPPD1	6628.66	6628.66	6443.41	7377.06	1.1136	0.15523	1.06106	0.0855056	0.183459	0.517774
ENSG00000100341	22	44275558	44287893	-	12336	2544	PNPLA5	23.1125	23.1125	23.757	20.5089	0.58282	-0.778878	0.941	-0.0877332	0.183513	0.517774
ENSG00000254996	5	139781493	139929154	+	147662	11385	ANKHD1-EIF4EBP3	112.584	112.584	110.101	122.615	1.25042	0.322417	1.06187	0.0866051	0.183533	0.517774
ENSG00000187605	2	74229840	74335303	+	105464	11439	TET3	3554.15	3554.15	3722.16	2875.38	0.860233	-0.217201	0.940718	-0.0881664	0.183542	0.517774
ENSG00000102032	X	153200716	153210232	-	9517	2146	RENBP	879.196	879.196	823.095	1105.84	1.23548	0.305073	1.06207	0.0868822	0.183555	0.517774
ENSG00000183160	12	108983622	108992096	-	8475	3189	TMEM119	1104.36	1104.36	1174.18	822.293	0.748741	-0.417462	0.942208	-0.0858819	0.183567	0.517774
ENSG00000212998	8	94752349	94753001	+	653	653	RBM12B-AS1	36.3904	36.3904	37.3147	32.6562	0.775471	-0.366856	0.942083	-0.0860746	0.183595	0.517774
ENSG00000149781	11	63974150	63991354	+	17205	3062	FERMT3	2051.63	2051.63	1937.64	2512.15	1.22464	0.292359	1.06223	0.0870937	0.183623	0.517774
ENSG00000145425	4	152020725	152025804	+	5080	2341	RPS3A	128179	128179	131181	116048	0.829151	-0.270293	0.941149	-0.0875047	0.183635	0.517774
ENSG00000148908	10	121259340	121302220	-	42881	1252	RGS10	5451.81	5451.81	5194.08	6493.06	1.23609	0.305778	1.06205	0.0868478	0.183643	0.517774
ENSG00000225940	5	55807394	55902059	-	94666	765	AC022431.2	18.031	18.031	18.6748	15.43	0.709045	-0.496051	0.942043	-0.0861351	0.183663	0.517774
ENSG00000063177	19	49118585	49122793	-	4209	4209	RPL18	72151.3	72151.3	73291.1	67546.6	0.818686	-0.288617	0.941382	-0.0871481	0.183684	0.517774
ENSG00000110844	12	49962001	50038449	+	76449	9444	PRPF40B	2329.85	2329.85	2485.54	1700.84	0.860938	-0.216018	0.940744	-0.0881252	0.183722	0.517774
ENSG00000138311	10	64133951	64431771	+	297821	9073	ZNF365	167.847	167.847	178.153	126.21	0.779832	-0.358765	0.94206	-0.0861094	0.183728	0.517774
ENSG00000198677	5	94799599	94890711	-	91113	8092	TTC37	6648.62	6648.62	6895.75	5650.23	0.87353	-0.195071	0.940922	-0.0878533	0.183833	0.517993
ENSG00000081377	9	99252523	99382112	-	129590	10457	CDC14B	1907.44	1907.44	1970.11	1654.26	0.864099	-0.210732	0.940797	-0.0880454	0.183995	0.518347
ENSG00000066056	1	43766664	43788779	+	22116	6694	TIE1	1245.09	1245.09	1295.63	1040.91	0.832379	-0.264688	0.941143	-0.0875139	0.184022	0.518347
ENSG00000133606	7	140152840	140179369	-	26530	5869	MKRN1	15572.8	15572.8	15709.7	15019.9	0.89304	-0.163203	0.942016	-0.0861759	0.184042	0.518347
ENSG00000151164	12	110939460	110969891	+	30432	3178	RAD9B	104.562	104.562	101.617	116.458	1.18196	0.241176	1.06279	0.0878623	0.184148	0.518513
ENSG00000147231	X	105855160	105922672	+	67513	4853	CXorf57	70.2962	70.2962	66.9526	83.8043	1.34843	0.431285	1.06123	0.0857314	0.184156	0.518513
ENSG00000168070	11	64704989	64739557	-	34569	2301	C11orf85	139.937	139.937	120.548	218.267	1.40864	0.494307	1.0614	0.0859734	0.184212	0.51853
ENSG00000247626	2	198570087	198573113	+	3027	3027	MARS2	1018.96	1018.96	1040.78	930.794	0.852269	-0.23062	0.940858	-0.0879518	0.184253	0.51853
ENSG00000174007	3	196433148	196439164	-	6017	2201	CEP19	447.563	447.563	435.369	496.829	1.20685	0.271252	1.0624	0.0873285	0.184285	0.51853
ENSG00000120071	17	44107282	44302733	-	195452	13921	KANSL1	4651.14	4651.14	4788.56	4095.97	0.892031	-0.164834	0.941956	-0.0862679	0.184289	0.51853
ENSG00000185305	5	53179775	53606412	-	426638	3791	ARL15	877.19	877.19	904.535	766.716	0.881147	-0.182546	0.941253	-0.0873451	0.1843	0.51853
ENSG00000005810	13	77618792	77901185	-	282394	15943	MYCBP2	6341.1	6341.1	6536.44	5551.94	0.848806	-0.236493	0.940914	-0.0878645	0.184383	0.518686
ENSG00000183166	7	71244476	71912136	-	667661	10029	CALN1	42.3097	87.1672	46.9726	249.554	1.49586	0.580976	1.06183	0.0865568	0.184416	0.518701
ENSG00000198736	16	1988211	1993327	-	5117	2157	MSRB1	1754.9	1754.9	1685.47	2035.4	1.13506	0.182771	1.0624	0.0873204	0.184476	0.518761
ENSG00000110958	12	57057127	57082159	-	25033	3315	PTGES3	27485.1	27485.1	26800.8	30249.6	1.12836	0.174222	1.06207	0.0868806	0.184515	0.518761
ENSG00000112941	5	6714718	6757161	+	42444	5187	PAPD7	4451.88	4451.88	4311.22	5020.17	1.13597	0.18393	1.06241	0.0873442	0.1846	0.518761
ENSG00000177354	10	50507187	50535537	+	28351	5467	C10orf71	8.79577	8.79577	10.2783	2.80649	0.520741	-0.941363	0.941602	-0.0868104	0.184616	0.518761
ENSG00000104412	8	109455830	109499145	+	43316	3779	EMC2	4217.23	4217.23	4284.06	3947.25	0.870594	-0.199927	0.940963	-0.0877902	0.184617	0.518761
ENSG00000084652	1	32645287	32663886	+	18600	5103	TXLNA	9047.93	9047.93	8801.28	10044.4	1.12022	0.163778	1.0615	0.0861111	0.184687	0.518761
ENSG00000108651	17	30187923	30228784	-	40862	6445	UTP6	3787.74	3787.74	3895.34	3353.06	0.913945	-0.129821	0.945094	-0.0814698	0.184695	0.518761
ENSG00000137760	11	107373452	107436472	-	63021	4506	ALKBH8	988.781	988.781	1019.59	864.299	0.874618	-0.193275	0.941068	-0.087629	0.18471	0.518761
ENSG00000099625	19	1228286	1238026	-	9741	4543	C19orf26	147.069	147.069	152.16	126.502	0.770376	-0.376365	0.942321	-0.0857096	0.184736	0.518761
ENSG00000182372	8	1703944	1734738	+	30795	8111	CLN8	962.154	962.154	988.689	854.951	0.877656	-0.188273	0.941168	-0.0874762	0.184739	0.518761
ENSG00000169327	14	21623026	21624222	-	1197	1197	OR5AU1	1.02309	1.02309	1.19066	0.346078	0.359046	-1.47776	0.946651	-0.0790955	0.184741	0.518761
ENSG00000132026	19	12936292	12946242	-	9951	2675	RTBDN	21.1461	44.0128	49.2951	22.6722	1.49474	0.579895	1.06174	0.0864368	0.18481	0.518876
ENSG00000129159	11	17756359	17804602	+	48244	9842	KCNC1	30.3885	38.6349	40.8199	29.8074	1.44306	0.529128	1.06144	0.0860295	0.184882	0.518985
ENSG00000007952	X	100098313	100129334	-	31022	2529	NOX1	49.6155	49.6155	44.1964	71.5088	1.32891	0.410244	1.06108	0.0855305	0.18492	0.518985
ENSG00000204904	X	46746852	46759138	-	12287	521	CXorf31	16.5294	16.5294	17.3261	13.3106	0.779198	-0.359939	0.94227	-0.0857874	0.184931	0.518985
ENSG00000099783	19	8509651	8553998	+	44348	5606	HNRNPM	19537.5	19537.5	19119.3	21227	1.10103	0.138848	1.05926	0.083055	0.185073	0.519283
ENSG00000196781	9	84198598	84304220	-	105623	4906	TLE1	8230.35	8230.35	7996.28	9176	1.13457	0.182141	1.06229	0.0871722	0.185099	0.519283
ENSG00000148219	9	119187504	120177348	-	989845	8290	ASTN2	490.876	490.876	451.63	649.429	1.18772	0.248191	1.06255	0.0875315	0.185132	0.519283
ENSG00000153956	7	81575760	82073114	-	497355	9010	CACNA2D1	928.138	928.138	864.016	1187.19	1.35226	0.435368	1.06103	0.0854687	0.185165	0.519283
ENSG00000174720	4	113558120	113578748	+	20629	4083	LARP7	4615.27	4615.27	4704.09	4256.42	0.904465	-0.144863	0.943472	-0.0839491	0.185176	0.519283
ENSG00000101856	X	118370216	118378429	+	8214	1911	PGRMC1	15559.3	15559.3	14923.5	18127.9	1.13444	0.181982	1.06225	0.0871262	0.1853	0.519555
ENSG00000197894	4	99992132	100009952	-	17821	4863	ADH5	9136.42	9136.42	9336.53	8327.99	0.893542	-0.162392	0.942219	-0.0858649	0.185425	0.519826
ENSG00000010539	16	3272325	3286221	-	13897	7498	ZNF200	1074.44	1074.44	1095.76	988.31	0.901161	-0.150143	0.94306	-0.0845789	0.185563	0.520134
ENSG00000229387	11	22646860	22647369	+	510	510	AC103801.2	6.41822	6.41822	6.15258	7.4914	1.34679	0.429526	1.06093	0.0853283	0.185668	0.520352
ENSG00000183454	16	9852376	10276611	-	424236	10632	GRIN2A	723.533	723.533	787.806	463.87	0.650552	-0.620264	0.941855	-0.0864237	0.185877	0.520683
ENSG00000095321	9	131857089	131873468	-	16380	3803	CRAT	2080.9	2080.9	1948.1	2617.4	1.20824	0.272903	1.06209	0.0869049	0.185898	0.520683
ENSG00000204876	7	155755326	155759037	+	3712	2536	AC021218.2	12.072	12.072	10.2519	19.4255	1.61491	0.691455	1.06201	0.0868024	0.185926	0.520683
ENSG00000110025	11	64794880	64808044	+	13165	4915	SNX15	101.537	101.537	101.084	103.368	1.18478	0.244616	1.06245	0.0873998	0.185926	0.520683
ENSG00000186479	5	63802084	63908139	+	106056	4379	RGS7BP	103.051	103.051	93.6644	140.971	1.49408	0.57926	1.06151	0.086114	0.185935	0.520683
ENSG00000146038	6	24171984	24358280	-	186297	4996	DCDC2	4755.35	4755.35	4904.45	4153	0.785892	-0.347598	0.942358	-0.0856525	0.185952	0.520683
ENSG00000071537	14	81937893	82000205	-	62313	9559	SEL1L	9050.19	9050.19	9342.66	7868.62	0.881881	-0.181344	0.941508	-0.0869541	0.186046	0.520869
ENSG00000139546	12	53894705	53900215	+	5511	4090	TARBP2	3958.93	3958.93	4049.74	3592.08	0.884326	-0.177349	0.941638	-0.0867549	0.186099	0.520938
ENSG00000181450	1	227751244	227865144	+	113901	9006	ZNF678	1138.75	1138.75	1191.65	925.055	0.879917	-0.184561	0.941435	-0.0870661	0.186146	0.520952
ENSG00000149308	11	108027942	108093369	-	65428	7534	NPAT	2551.27	2551.27	2477.1	2850.94	1.15112	0.20304	1.06253	0.0875067	0.186186	0.520952
ENSG00000196628	18	52889562	53332018	-	442457	22377	TCF4	5425.44	5425.44	5685.72	4373.94	0.852245	-0.23066	0.941145	-0.0875115	0.186187	0.520952
ENSG00000169895	X	16737755	16783459	+	45705	6418	SYAP1	5727.83	5727.83	5547.35	6456.99	1.10481	0.143798	1.05969	0.0836403	0.186219	0.520963
ENSG00000168872	16	70380732	70407286	+	26555	7879	DDX19A	2902.17	2902.17	2863.74	3057.43	1.10382	0.142499	1.05954	0.0834332	0.186345	0.52124
ENSG00000127314	12	69004619	69054372	+	49754	5633	RAP1B	6240.5	6240.5	6094.51	6830.29	1.15376	0.206341	1.06252	0.0874849	0.186454	0.521465
ENSG00000135773	1	230883130	230937749	+	54620	2593	CAPN9	626.773	626.773	662.058	484.224	0.68776	-0.540022	0.94237	-0.0856352	0.1866	0.521797
ENSG00000088827	20	3667617	3687775	-	20159	7886	SIGLEC1	3164.59	3164.59	2978.61	3915.91	1.25827	0.33144	1.06119	0.0856835	0.186644	0.521841
ENSG00000186496	18	32946661	32957301	-	10641	6052	ZNF396	360.673	360.673	356.215	378.684	1.16562	0.221096	1.06249	0.0874476	0.18676	0.522088
ENSG00000197622	1	151023447	151042801	-	19355	4184	CDC42SE1	10473.5	10473.5	10837.5	9003.03	0.903564	-0.146301	0.943506	-0.0838961	0.1868	0.522124
ENSG00000117682	1	26758773	26797785	+	39013	5596	DHDDS	3037.91	3037.91	2970.7	3309.41	1.12111	0.164931	1.06128	0.0857997	0.186983	0.522491
ENSG00000003756	3	50126341	50156454	+	30114	10368	RBM5	12057.3	12057.3	12686.7	9514.37	0.853042	-0.229311	0.941255	-0.0873429	0.186987	0.522491
ENSG00000186115	19	15988833	16008930	-	20098	2998	CYP4F2	17.5445	17.5445	18.3385	14.337	0.616695	-0.69737	0.941829	-0.0864636	0.187154	0.522702
ENSG00000149970	X	21392536	21672813	+	280278	7160	CNKSR2	282.813	282.813	258.783	379.895	1.33517	0.417022	1.06064	0.0849358	0.18716	0.522702
ENSG00000144362	2	170550975	170558218	+	7244	1477	PHOSPHO2	418.441	418.441	427.25	382.851	0.861355	-0.215319	0.941237	-0.0873706	0.187162	0.522702
ENSG00000105767	19	44126520	44143991	-	17472	2246	CADM4	2228.9	2228.9	2336.31	1794.95	0.838678	-0.253812	0.941506	-0.0869572	0.187174	0.522702
ENSG00000135924	2	220143989	220151622	+	7634	5886	DNAJB2	7264.57	7264.57	7397.75	6726.52	0.860241	-0.217187	0.941243	-0.0873603	0.187203	0.522705
ENSG00000125676	X	122734412	122866906	-	132495	10277	THOC2	7210.53	7210.53	7304.15	6832.29	0.892094	-0.164732	0.942312	-0.0857229	0.187332	0.522754
ENSG00000143382	1	150521884	150533413	+	11530	6393	ADAMTSL4	980.546	980.546	1042.91	728.602	0.833068	-0.263494	0.941654	-0.0867306	0.187377	0.522754
ENSG00000156990	3	9879533	9886286	-	6754	5348	RPUSD3	2188.37	2188.37	2213.65	2086.21	0.890797	-0.166831	0.942215	-0.0858714	0.187384	0.522754
ENSG00000117308	1	24122089	24127271	-	5183	3955	GALE	3702.24	3702.24	3747.75	3518.37	0.839696	-0.252061	0.941521	-0.0869355	0.187396	0.522754
ENSG00000196155	16	67311413	67323402	+	11990	7328	PLEKHG4	2901	2901	3078.85	2182.52	0.766323	-0.383975	0.942802	-0.0849733	0.187406	0.522754
ENSG00000153002	3	148508889	148577974	+	69086	5703	CPB1	69.0234	69.0234	55.8822	122.114	1.59405	0.672695	1.06163	0.0862836	0.187411	0.522754
ENSG00000155893	3	140947568	141013748	+	66181	7052	ACPL2	1952.83	1952.83	1886.65	2220.18	1.15394	0.206567	1.06237	0.0872824	0.187416	0.522754
ENSG00000083642	13	33160564	33352157	+	191594	13212	PDS5B	3110.17	3110.17	3192.64	2776.96	0.892707	-0.163742	0.942386	-0.0856099	0.18753	0.522959
ENSG00000180787	17	4981543	4999669	+	18127	5206	ZFP3	1357.02	1357.02	1326.02	1482.24	1.15357	0.206106	1.06234	0.0872506	0.187548	0.522959
ENSG00000171051	19	52248425	52307363	-	58939	2594	FPR1	744.225	744.225	690.001	963.288	1.31027	0.389863	1.06061	0.0849005	0.187573	0.522959
ENSG00000182950	15	76016318	76020029	+	3712	1196	ODF3L1	21.24	21.24	22.2914	16.9921	0.753489	-0.408341	0.942898	-0.0848268	0.187624	0.522985
ENSG00000060709	12	130880682	131200826	-	320145	8738	RIMBP2	660.447	660.447	670.904	618.202	0.673034	-0.571248	0.942407	-0.0855781	0.18764	0.522985
ENSG00000198246	10	73079015	73123142	+	44128	2684	SLC29A3	1651.26	1651.26	1681.43	1529.37	0.864778	-0.209598	0.941317	-0.0872482	0.187665	0.522985
ENSG00000106524	7	16639401	16685442	-	46042	2854	ANKMY2	1544.86	1544.86	1609.25	1284.73	0.875712	-0.191471	0.941494	-0.0869767	0.187702	0.522993
ENSG00000041357	15	78832747	78841604	+	8858	3839	PSMA4	13200.9	13200.9	12515.8	15969.2	1.15117	0.203103	1.06229	0.0871844	0.187724	0.522993
ENSG00000172995	3	35680437	35835988	+	155552	10092	ARPP21	12.2136	12.2136	12.8911	9.47617	0.647858	-0.626249	0.942188	-0.0859136	0.187799	0.523125
ENSG00000163206	1	152850793	152857523	+	6731	775	SMCP	0.851332	0.851332	0.950944	0.448901	0.365774	-1.45098	0.946979	-0.0785955	0.187814	NA
ENSG00000118217	1	161736084	161933860	+	197777	7890	ATF6	6386.8	6386.8	6580.37	5604.77	0.899308	-0.153113	0.943085	-0.0845407	0.18793	0.523411
ENSG00000147687	8	125500726	125551699	-	50974	4778	TATDN1	5110.39	5110.39	5186.59	4802.53	0.853192	-0.229057	0.941402	-0.0871165	0.188003	0.523469
ENSG00000196141	2	201170604	201346986	+	176383	10437	SPATS2L	9078.01	9078.01	8776.68	10295.4	1.16678	0.22253	1.06228	0.0871648	0.188006	0.523469
ENSG00000143164	1	167905021	168045081	+	140061	6204	DCAF6	9027.34	9027.34	9219.71	8250.16	0.910013	-0.136041	0.944642	-0.0821601	0.188082	0.523576
ENSG00000153779	X	89176881	89177882	+	1002	1002	TGIF2LX	2.79835	2.79835	3.27503	0.872578	0.359301	-1.47674	0.947347	-0.0780354	0.1881	0.523576
ENSG00000213809	12	10524952	10544473	-	19522	3030	KLRK1	39.2778	39.2778	38.4314	42.6974	1.41317	0.498931	1.06064	0.0849407	0.188128	0.523576
ENSG00000102606	13	111766906	111958084	+	191179	11336	ARHGEF7	4661.75	4661.75	4520.46	5232.56	1.14391	0.193968	1.06212	0.0869423	0.188169	0.523611
ENSG00000128656	2	175664091	175870097	-	206007	4971	CHN1	1609.83	1609.83	1544.19	1875	1.21885	0.285518	1.06149	0.0860974	0.1882	0.523621
ENSG00000183475	15	101142739	101191910	+	49172	5397	ASB7	2148.89	2148.89	2085.37	2405.52	1.12143	0.165343	1.06112	0.0855898	0.188353	0.523863
ENSG00000189167	13	32877837	32889481	-	11645	1564	ZAR1L	7.60393	7.60393	7.9916	6.03779	0.704754	-0.504808	0.942842	-0.0849122	0.188368	0.523863
ENSG00000142507	17	4699439	4701790	+	2352	1420	PSMB6	6754.92	6754.92	6522.94	7692.11	1.15436	0.207092	1.06222	0.0870835	0.188371	0.523863
ENSG00000221983	19	18682540	18688360	+	5821	4306	UBA52	70994.7	70994.7	73130.2	62367.6	0.813543	-0.297709	0.942268	-0.0857912	0.188482	0.52403
ENSG00000198315	6	28109688	28127250	+	17563	7565	ZKSCAN8	4826.41	4826.41	5012.49	4074.65	0.869544	-0.201669	0.941473	-0.0870081	0.188487	0.52403
ENSG00000203666	1	245133007	245290466	+	157460	8605	EFCAB2	1042.59	1042.59	1012.09	1165.8	1.2083	0.272975	1.06161	0.0862485	0.188613	0.524298
ENSG00000185664	12	56347889	56367101	-	19213	3901	PMEL	263.374	263.374	259.095	280.661	1.1998	0.262789	1.06175	0.0864394	0.188659	0.524298
ENSG00000071889	X	153733350	153744566	-	11217	6240	FAM3A	5024.54	5024.54	4666.62	6470.51	1.15278	0.205117	1.06216	0.0870053	0.18867	0.524298
ENSG00000177034	5	79275584	79287082	-	11499	4883	MTX3	854.57	854.57	900.049	670.835	0.800628	-0.320795	0.942569	-0.0853298	0.188698	0.524298
ENSG00000160818	1	156564279	156571288	-	7010	4437	GPATCH4	3814.97	3814.97	3881.59	3545.83	0.879506	-0.185234	0.941748	-0.0865863	0.188723	0.524298
ENSG00000068796	5	61601989	61833076	+	231088	4774	KIF2A	3083.82	3083.82	3176.29	2710.25	0.864485	-0.210087	0.941472	-0.0870097	0.18879	0.524343
ENSG00000139618	13	32889611	32973805	+	84195	11269	BRCA2	905.813	905.813	941.73	760.709	0.796364	-0.3285	0.942663	-0.0851861	0.188795	0.524343
ENSG00000183580	5	15500305	15939900	+	439596	4849	FBXL7	1225.09	1225.09	1280.89	999.677	0.814327	-0.29632	0.942363	-0.0856446	0.189189	0.525269
ENSG00000197798	11	126081309	126132881	+	51573	3846	FAM118B	1610.22	1610.22	1571.95	1764.82	1.13351	0.180797	1.06166	0.0863234	0.189207	0.525269
ENSG00000105329	19	41807492	41859816	-	52325	3238	TGFB1	2613.03	2613.03	2509.38	3031.78	1.18752	0.247948	1.06185	0.0865827	0.189212	0.525269
ENSG00000156136	4	71858255	71896631	+	38377	3227	DCK	2215.12	2215.12	2149.54	2480.06	1.18114	0.240184	1.06193	0.086687	0.189297	0.525407
ENSG00000148468	10	15253642	15413061	-	159420	3955	FAM171A1	6004.23	6004.23	6229.86	5092.68	0.869799	-0.201246	0.941589	-0.0868301	0.189318	0.525407
ENSG00000165821	14	21989232	22005350	-	16119	5365	SALL2	2012.22	2012.22	2129.01	1540.39	0.806814	-0.309692	0.942555	-0.0853509	0.189373	0.525462
ENSG00000120685	13	39584003	39612252	-	28250	7354	PROSER1	4099.27	4099.27	4244.72	3511.62	0.881624	-0.181764	0.94192	-0.0863242	0.189409	0.525462
ENSG00000197958	9	130209953	130213684	-	3732	2452	RPL12	109315	109315	110695	103743	0.836181	-0.258113	0.941903	-0.0863494	0.189421	0.525462
ENSG00000185482	12	57637236	57644976	-	7741	2096	STAC3	500.371	500.371	477.323	593.484	1.20081	0.264008	1.06159	0.0862223	0.189474	0.525526
ENSG00000061987	12	62860597	62991363	+	130767	13121	MON2	4413.63	4413.63	4558.15	3829.81	0.88859	-0.170411	0.942307	-0.0857313	0.189506	0.525526
ENSG00000183726	1	25664408	25688852	+	24445	3410	TMEM50A	10514	10514	10213.5	11727.9	1.11242	0.153707	1.06021	0.0843445	0.189528	0.525526
ENSG00000128313	22	36113919	36125530	+	11612	1438	APOL5	2.88296	5.88462	3.13436	16.9957	0.538293	-0.893537	0.942422	-0.0855553	0.189566	0.525552
ENSG00000151773	13	44398045	44453827	-	55783	4648	CCDC122	299.187	299.187	308.857	260.121	0.864052	-0.210809	0.941593	-0.086824	0.189669	0.52569
ENSG00000267941	7	65939543	65940709	+	1167	1167	AC008267.1	3.58639	3.58639	3.57821	3.61944	0.640801	-0.642051	0.942473	-0.0854763	0.189671	0.52569
ENSG00000258643	14	23776044	23794578	+	18535	1548	BCL2L2-PABPN1	35.248	35.248	33.9453	40.5109	1.21519	0.281181	1.06129	0.0858153	0.189725	0.52576
ENSG00000112234	6	99316420	99395849	-	79430	8076	FBXL4	2183.51	2183.51	2218.63	2041.59	0.885685	-0.175135	0.942163	-0.0859509	0.189778	0.525767
ENSG00000145919	5	173034517	173043663	-	9147	2018	BOD1	5446.65	5446.65	5296.58	6052.91	1.12074	0.164456	1.06089	0.085271	0.189787	0.525767
ENSG00000140905	16	81115566	81130008	-	14443	1880	GCSH	1521.45	1521.45	1573.58	1310.87	0.84958	-0.235179	0.941714	-0.0866397	0.189811	0.525767
ENSG00000175063	20	44441215	44445596	+	4382	1641	UBE2C	6710.81	6710.81	6497.97	7570.67	1.20686	0.271258	1.0614	0.0859707	0.18992	0.525961
ENSG00000204514	19	58360099	58400442	-	40344	12600	ZNF814	1439.75	1439.75	1457.24	1369.09	0.831914	-0.265493	0.942077	-0.0860831	0.189937	0.525961
ENSG00000189430	19	55417508	55427508	+	10001	1893	NCR1	18.408	18.408	17.2272	23.1785	1.36035	0.443976	1.06011	0.0842202	0.189975	0.525989
ENSG00000164325	5	72469022	72470970	+	1949	1759	TMEM174	0.831942	1.13466	1.28654	0.521051	0.43025	-1.21675	0.94484	-0.0818584	0.189988	NA
ENSG00000140265	15	43650370	43663223	-	12854	6634	ZSCAN29	2181.31	2181.31	2231.07	1980.3	0.887238	-0.172606	0.942299	-0.0857437	0.190155	0.526378
ENSG00000143545	1	153954127	153958834	-	4708	2713	RAB13	12285	12285	12487.4	11467	0.876472	-0.190221	0.941837	-0.0864506	0.190172	0.526378
ENSG00000177335	8	144120626	144141359	+	20734	2929	C8orf31	364.519	364.519	380.526	299.848	0.732038	-0.45001	0.943326	-0.0841712	0.190216	0.526423
ENSG00000135218	7	79998891	80308593	+	309703	9988	CD36	1534.82	1534.82	1440.74	1914.88	1.35921	0.442772	1.06004	0.0841219	0.190345	0.526703
ENSG00000114796	3	183353356	183402265	+	48910	8650	KLHL24	9124.48	9124.48	9478.02	7696.17	0.862808	-0.212888	0.941717	-0.0866347	0.190565	0.527084
ENSG00000105619	19	54610320	54619055	-	8736	1240	TFPT	2274.71	2274.71	2089.98	3021.01	1.19531	0.257389	1.06149	0.0860874	0.190598	0.527084
ENSG00000136155	13	78109809	78219398	+	109590	4205	SCEL	1426.04	1426.04	1508.73	1091.99	0.675059	-0.566915	0.942963	-0.0847267	0.190622	0.527084
ENSG00000171757	3	169511216	169530774	-	19559	4851	LRRC34	292.358	292.358	319.563	182.451	0.754146	-0.407085	0.943404	-0.084052	0.190644	0.527084
ENSG00000137449	4	15004298	15071777	+	67480	7177	CPEB2	1470.78	1470.78	1513.52	1298.11	0.83716	-0.256424	0.942069	-0.0860947	0.190646	0.527084
ENSG00000196172	19	23921997	23941693	-	19697	6497	ZNF681	901.39	901.39	929.888	786.259	0.851732	-0.231528	0.941811	-0.0864912	0.190673	0.527084
ENSG00000197520	1	222910549	222924147	+	13599	2601	FAM177B	55.0459	55.0459	58.6682	40.412	0.750673	-0.413744	0.943419	-0.0840297	0.190679	0.527084
ENSG00000171456	20	30946155	31027122	+	80968	9417	ASXL1	11459	11459	11864.4	9821.45	0.898301	-0.154729	0.943278	-0.0842443	0.19079	0.527265
ENSG00000185164	16	18511182	18573533	-	62352	5264	NOMO2	1500.31	1500.31	1550.66	1296.88	0.803695	-0.315279	0.942859	-0.0848856	0.190866	0.527265
ENSG00000116106	2	222282747	222438922	-	156176	7554	EPHA4	1763.43	1763.43	1841.23	1449.13	0.770131	-0.376825	0.943353	-0.0841304	0.190888	0.527265
ENSG00000204469	6	31588497	31605548	+	17052	9115	PRRC2A	25484.6	25484.6	24984.4	27505.6	1.12048	0.164113	1.06073	0.085051	0.190898	0.527265
ENSG00000267106	19	9731967	9756572	+	24606	4659	C19orf82	573.716	573.716	597.181	478.918	0.853034	-0.229326	0.941829	-0.0864629	0.190912	0.527265
ENSG00000169515	19	46913629	46916841	-	3213	3213	CCDC8	6005.97	6005.97	6260.21	4978.83	0.819971	-0.286355	0.942508	-0.0854237	0.190914	0.527265
ENSG00000204661	5	179068545	179072047	-	3503	3284	C5orf60	11.6386	11.6386	10.6487	15.6378	1.29663	0.374771	1.06005	0.0841286	0.190953	0.527297
ENSG00000088538	3	50712672	51421629	+	708958	8755	DOCK3	729.191	729.191	712.774	795.516	1.33072	0.412208	1.05991	0.083941	0.191036	0.527372
ENSG00000197472	1	247108849	247171395	-	62547	3756	ZNF695	299.43	299.43	317.262	227.389	0.819416	-0.287332	0.94254	-0.0853742	0.191037	0.527372
ENSG00000015475	22	18216906	18257536	-	40631	4418	BID	3131.26	3131.26	2932.06	3936.01	1.17361	0.23095	1.06171	0.086395	0.191134	0.527495
ENSG00000096696	6	7541808	7586950	+	45143	10093	DSP	33761.8	33761.8	35118.1	28282.4	0.819278	-0.287576	0.942566	-0.0853342	0.191182	0.527495
ENSG00000107779	10	88516407	88692595	+	176189	11360	BMPR1A	4062.3	4062.3	4184.34	3569.23	0.893348	-0.162706	0.942857	-0.0848898	0.191202	0.527495
ENSG00000170044	3	101818088	102198685	+	380598	5130	ZPLD1	30.4353	30.4353	32.7771	20.9747	0.662839	-0.593269	0.94295	-0.0847473	0.191205	0.527495
ENSG00000160325	9	136325089	136335970	+	10882	3518	CACFD1	2607.96	2607.96	2672.45	2347.43	0.873589	-0.194974	0.941907	-0.0863431	0.19123	0.527495
ENSG00000165269	9	33384765	33402643	-	17879	2091	AQP7	92.6682	92.6682	87.1012	115.159	1.4598	0.545771	1.06025	0.0844077	0.191258	0.527495
ENSG00000178217	10	82297658	82406316	+	108659	4584	SH2D4B	39.7829	39.7829	38.6562	44.3345	1.26793	0.342474	1.06023	0.0843729	0.191278	0.527495
ENSG00000177257	8	7272382	7274385	-	2004	332	DEFB4B	0.915052	0.915052	1.05499	0.349693	0.262909	-1.92736	0.953534	-0.0686438	0.191321	0.527536
ENSG00000233436	11	57510986	57519253	-	8268	3188	BTBD18	5.19229	5.19229	5.1694	5.28477	0.726218	-0.461526	0.943498	-0.0839089	0.191356	0.527557
ENSG00000174282	17	7362685	7387582	-	24898	6026	ZBTB4	8257.64	8257.64	8558.25	7043.15	0.896967	-0.156873	0.94322	-0.0843339	0.191515	0.527916
ENSG00000158156	1	28285973	28294607	+	8635	2743	XKR8	961.3	961.3	980.821	882.438	0.892876	-0.163468	0.94286	-0.084885	0.191572	0.527922
ENSG00000235478	22	17602476	17612994	+	10519	1354	AC006946.15	6.7817	6.7817	6.31401	8.67116	1.35184	0.43492	1.0598	0.0837945	0.191573	0.527922
ENSG00000268241	2	175200601	175202151	-	1551	1551	AC018470.1	0.354062	0.354062	0.22426	0.878461	2.7203	1.44377	1.05519	0.0775009	0.191705	NA
ENSG00000205758	21	34961647	35016232	-	54586	6177	CRYZL1	1844.31	1844.31	1882.23	1691.12	0.899996	-0.15201	0.943571	-0.0837965	0.191799	0.528373
ENSG00000237541	6	32709119	32714992	+	5874	1524	HLA-DQA2	2751.44	2751.44	2429.12	4053.61	1.54978	0.632059	1.06055	0.0848142	0.19183	0.528373
ENSG00000176020	3	49754267	49761349	-	7083	6083	AMIGO3	3.26999	3.26999	2.97485	4.46237	1.41476	0.500562	1.05992	0.0839564	0.191869	0.528373
ENSG00000023191	11	494512	507300	-	12789	7367	RNH1	8977.16	8977.16	8715.4	10034.7	1.11795	0.160857	1.06041	0.0846251	0.191875	0.528373
ENSG00000183629	15	28764757	28778160	-	13404	6529	GOLGA8G	1.63409	1.63409	1.73611	1.2219	0.595843	-0.746996	0.942655	-0.0851989	0.191877	0.528373
ENSG00000116898	1	36921319	36930038	-	8720	2916	MRPS15	6990.95	6990.95	6703.36	8152.83	1.17239	0.229458	1.06159	0.0862309	0.191948	0.528489
ENSG00000196724	19	58433252	58446761	-	13510	4501	ZNF418	963.316	963.316	992.91	843.758	0.83163	-0.265986	0.94241	-0.0855731	0.192056	0.52871
ENSG00000187792	22	24083769	24093279	-	9511	4020	ZNF70	370.101	370.101	381.449	324.254	0.828539	-0.271359	0.942509	-0.0854223	0.192222	0.529072
ENSG00000170421	12	53290977	53343738	-	52762	5005	KRT8	104370	104370	97009.3	134107	1.19001	0.25098	1.06129	0.0858153	0.192297	0.529072
ENSG00000175782	12	69139886	69187508	+	47623	5612	SLC35E3	1409.04	1409.04	1393.55	1471.62	1.16004	0.21417	1.06161	0.0862588	0.192315	0.529072
ENSG00000138675	4	81187753	81257834	+	70082	5998	FGF5	8.12661	8.12661	7.53508	10.5164	1.55332	0.635353	1.06047	0.0846975	0.192315	0.529072
ENSG00000149201	11	86085778	86134151	+	48374	4544	CCDC81	164.882	164.882	166.87	156.849	0.767695	-0.381395	0.94361	-0.0837371	0.192328	0.529072
ENSG00000138061	2	38294116	38337044	-	42929	6011	CYP1B1	3903.58	3903.58	4123.62	3014.6	0.741463	-0.431554	0.943709	-0.0835868	0.192375	0.529123
ENSG00000175311	16	21244986	21263750	+	18765	2936	ANKS4B	2.0567	15.3665	18.9029	1.07957	0.497165	-1.0082	0.943596	-0.0837585	0.192476	0.529302
ENSG00000111728	12	22216707	22589975	-	373269	14483	ST8SIA1	302.447	302.447	318.116	239.143	0.784461	-0.350226	0.943456	-0.0839725	0.192507	0.529302
ENSG00000197646	9	5510545	5571282	+	60738	2418	PDCD1LG2	371.057	371.057	346.632	469.735	1.31403	0.393998	1.05967	0.0836195	0.192525	0.529302
ENSG00000143322	1	179068462	179198819	-	130358	13257	ABL2	3006.82	3006.82	3091.72	2663.85	0.898749	-0.15401	0.943517	-0.0838792	0.192583	0.529386
ENSG00000156261	21	30428126	30446118	-	17993	3339	CCT8	18641.6	18641.6	18207.5	20395.6	1.09318	0.128529	1.05714	0.0801664	0.192718	0.52953
ENSG00000111247	12	4647950	4669214	+	21265	2572	RAD51AP1	2375.71	2375.71	2398.26	2284.62	1.21751	0.283931	1.06072	0.0850372	0.192734	0.52953
ENSG00000196507	X	102862379	102884618	+	22240	2305	TCEAL3	2536.82	2536.82	2422.13	3000.2	1.14574	0.19628	1.06147	0.0860612	0.192734	0.52953
ENSG00000228198	1	248366332	248367392	+	1061	1061	OR2M3	0.965067	0.965067	1.09857	0.425728	0.404834	-1.3046	0.946327	-0.0795891	0.192749	0.52953
ENSG00000109118	17	27232268	27278789	-	46522	12227	PHF12	4534.17	4534.17	4490.7	4709.79	1.1261	0.171337	1.06083	0.0851875	0.192814	0.529615
ENSG00000143811	1	226107578	226111978	-	4401	3539	PYCR2	6996.79	6996.79	6782.88	7861	1.13289	0.18001	1.06113	0.0856013	0.192836	0.529615
ENSG00000173988	13	46786083	46851501	+	65419	2868	LRRC63	26.1175	26.1175	24.6351	32.1067	1.30901	0.388473	1.05963	0.0835607	0.192866	0.52962
ENSG00000127585	16	742500	755829	-	13330	3987	FBXL16	1083.39	1083.39	1005.46	1398.23	1.3036	0.382506	1.05963	0.0835598	0.193007	0.529815
ENSG00000101132	20	52824386	52844591	+	20206	1975	PFDN4	3380.73	3380.73	3424.6	3203.49	0.867161	-0.205629	0.942066	-0.0860999	0.193009	0.529815
ENSG00000205409	11	5862158	5863182	-	1025	982	OR52E6	1.17978	1.17978	1.36654	0.425237	0.450248	-1.15121	0.94484	-0.0818587	0.193029	0.529815
ENSG00000268358	5	111755280	111756310	+	1031	1031	EPB41L4A-AS2	103.24	103.24	99.5161	118.287	1.18639	0.246575	1.06122	0.0857239	0.19305	0.529815
ENSG00000188368	19	42806250	42814973	+	8724	2575	PRR19	230.054	230.054	222.135	262.044	1.21414	0.279932	1.06071	0.0850319	0.193108	0.529891
ENSG00000171564	4	155484108	155492238	+	8131	2708	FGB	3.1173	3.1173	3.1469	2.9977	0.419818	-1.25217	0.945848	-0.0803192	0.193134	0.529891
ENSG00000171631	11	72975550	73009662	+	34113	3976	P2RY6	849.551	849.551	884.579	708.035	0.783519	-0.35196	0.943594	-0.0837624	0.193274	0.530199
ENSG00000172115	7	25159710	25164980	-	5271	4457	CYCS	13869	13869	13476.5	15454.9	1.16471	0.219974	1.06144	0.0860168	0.19332	0.5302
ENSG00000162066	16	2570358	2581423	+	11066	4366	AMDHD2	1599.19	1599.19	1633.31	1461.35	0.878048	-0.187629	0.942289	-0.0857581	0.193339	0.5302
ENSG00000232478	X	134847185	134857354	+	10170	1391	CT45A1	11.2219	11.2219	9.97269	16.2685	2.11591	1.08128	1.05897	0.082667	0.193375	0.5302
ENSG00000240972	22	24236191	24237414	+	1224	1109	MIF	7478.61	7478.61	7132.58	8876.6	1.16215	0.216795	1.06144	0.0860201	0.193388	0.5302
ENSG00000142538	19	49925671	49926698	-	1028	459	PTH2	1.11675	1.11675	0.85681	2.16689	1.95058	0.963906	1.05986	0.0838715	0.193444	0.530201
ENSG00000215475	13	46354405	46425871	-	71467	4030	SIAH3	261.89	261.89	285.628	165.99	0.69	-0.535331	0.943607	-0.083742	0.193492	0.530201
ENSG00000211455	12	27396901	27478892	+	81992	6921	STK38L	7384.94	7384.94	7256.37	7904.37	1.16823	0.224324	1.06138	0.0859349	0.193534	0.530201
ENSG00000073921	11	85668727	85780924	-	112198	5833	PICALM	13986.1	13986.1	14200.3	13121	0.89595	-0.158509	0.943344	-0.0841434	0.193547	0.530201
ENSG00000115211	2	27587219	27593353	-	6135	5341	EIF2B4	4075.59	4075.59	4154.79	3755.63	0.889659	-0.168676	0.942853	-0.0848957	0.193558	0.530201
ENSG00000127081	9	95607874	95640304	-	32431	3428	ZNF484	440.253	440.253	453.844	385.344	0.862016	-0.214214	0.942141	-0.0859855	0.193593	0.530201
ENSG00000065000	19	2100988	2164464	-	63477	8618	AP3D1	10661	10661	10850.7	9894.32	0.902331	-0.148271	0.944034	-0.083089	0.193609	0.530201
ENSG00000108010	10	131934663	131982785	+	48123	2275	GLRX3	4734.09	4734.09	4628.47	5160.81	1.11577	0.158037	1.06002	0.0840907	0.193614	0.530201
ENSG00000197863	19	37308330	37341689	-	33360	3851	ZNF790	633.265	633.265	662.746	514.163	0.868188	-0.20392	0.942168	-0.0859441	0.193712	0.530392
ENSG00000243627	21	35791013	35796264	-	5252	1050	AP000322.53	6.178	6.178	6.39238	5.31191	0.694436	-0.526086	0.943695	-0.0836071	0.19378	0.530399
ENSG00000175221	19	867962	893218	-	25257	3890	MED16	3344.11	3344.11	3363.25	3266.76	0.884025	-0.177841	0.94257	-0.0853286	0.193808	0.530399
ENSG00000004777	19	36265434	36279724	+	14291	5260	ARHGAP33	2172.52	2172.52	2112.38	2415.49	1.27701	0.352771	1.05967	0.0836167	0.193827	0.530399
ENSG00000111058	12	81331594	81650533	+	318940	6121	ACSS3	1475.86	1475.86	1538.53	1222.68	0.79762	-0.326227	0.943452	-0.0839786	0.193827	0.530399
ENSG00000048162	5	175810949	175815976	-	5028	2852	NOP16	3329.25	3329.25	3177.2	3943.51	1.15385	0.206457	1.06136	0.0859203	0.193888	0.530487
ENSG00000183520	1	38474930	38490496	+	15567	3385	UTP11L	3385.67	3385.67	3336.25	3585.29	1.12688	0.172329	1.06072	0.0850418	0.19392	0.530499
ENSG00000148344	9	132500610	132515326	-	14717	1896	PTGES	458.892	458.892	469.533	415.906	0.736482	-0.441279	0.943979	-0.0831739	0.194029	0.530705
ENSG00000168818	4	4417469	4544073	-	126605	5332	STX18	5227.81	5227.81	4861.37	6708.23	1.22989	0.298528	1.06026	0.0844222	0.194056	0.530705
ENSG00000256162	6	131148546	131158275	+	9730	2512	SMLR1	3.01361	3.01361	2.97788	3.15795	0.589097	-0.763423	0.943067	-0.0845682	0.19408	0.530705
ENSG00000174775	11	532242	537287	-	5046	1854	HRAS	2169.82	2169.82	2018.44	2781.36	1.19104	0.252227	1.06096	0.0853675	0.194141	0.530792
ENSG00000166482	17	19286755	19290553	-	3799	2152	MFAP4	3620.22	3620.22	3901.78	2482.73	0.727177	-0.459621	0.943987	-0.0831609	0.194236	0.530891
ENSG00000204147	10	52499078	52576255	+	77178	4309	ASAH2B	307.99	307.99	298.17	347.664	1.15152	0.203534	1.0613	0.0858324	0.19424	0.530891
ENSG00000141084	16	67757005	67840555	-	83551	6401	RANBP10	2606.35	2606.35	2553.99	2817.89	1.12669	0.172092	1.06066	0.0849672	0.194261	0.530891
ENSG00000104518	8	144635377	144645232	+	9856	5116	GSDMD	10922.8	10922.8	10185.4	13901.7	1.15875	0.212569	1.0613	0.0858378	0.194306	0.530911
ENSG00000205929	21	34162985	34186053	-	23069	4122	C21orf62	36.3436	49.0902	54.0613	29.007	0.661498	-0.596191	0.943493	-0.0839156	0.194325	0.530911
ENSG00000205923	16	2577081	2581420	-	4340	1840	CEMP1	28.2848	28.2848	31.5788	14.9768	0.704844	-0.504625	0.943888	-0.083313	0.194417	0.531083
ENSG00000180370	3	196466728	196559518	+	92791	6270	PAK2	10820.5	10820.5	11120.6	9608.2	0.892943	-0.163359	0.9432	-0.0843643	0.194538	0.531232
ENSG00000170791	8	57124245	57131357	+	7113	5866	CHCHD7	5098.89	5098.89	4880.26	5982.16	1.17028	0.226859	1.06119	0.0856858	0.194552	0.531232
ENSG00000112695	6	75947391	75960039	-	12649	1922	COX7A2	10476.5	10476.5	9762.23	13362.2	1.16506	0.220408	1.06123	0.0857405	0.194583	0.531232
ENSG00000143067	1	120162045	120190396	-	28352	5041	ZNF697	574.255	574.255	596.089	486.046	0.845896	-0.241447	0.94248	-0.0854664	0.194584	0.531232
ENSG00000103091	16	74907468	75034071	-	126604	7218	WDR59	3591.54	3591.54	3694.3	3176.38	0.863016	-0.212542	0.942287	-0.085762	0.194664	0.531372
ENSG00000101596	18	2655737	2805015	+	149279	12210	SMCHD1	6538.31	6538.31	6424.19	6999.36	1.14766	0.198696	1.06119	0.0856859	0.194748	0.53142
ENSG00000059145	16	1413206	1464752	-	51547	8504	UNKL	2059.28	2059.28	2081.96	1967.66	0.8583	-0.220446	0.942325	-0.0857032	0.194754	0.53142
ENSG00000181036	1	159770301	159786041	+	15741	2671	FCRL6	213.082	213.082	199.881	266.412	1.40293	0.488439	1.05931	0.0831306	0.194796	0.53142
ENSG00000125686	17	37560538	37607539	-	47002	7330	MED1	5580.99	5580.99	6118.76	3408.41	0.80627	-0.310666	0.943433	-0.0840077	0.19481	0.53142
ENSG00000123600	2	172173919	172291312	-	117394	10070	METTL8	1663.42	1663.42	1696.85	1528.38	0.89467	-0.160572	0.943372	-0.0841013	0.194823	0.53142
ENSG00000215183	9	35752987	35756610	-	3624	787	MSMP	25.3675	25.3675	24.6319	28.3391	1.38671	0.471665	1.05925	0.0830409	0.194864	0.531455
ENSG00000038382	5	14143811	14532235	+	388425	17500	TRIO	8934.65	8934.65	9287.81	7507.89	0.850677	-0.233317	0.942444	-0.0855206	0.194922	0.531535
ENSG00000243284	1	159824106	159832447	-	8342	1818	VSIG8	73.6703	73.6703	65.5584	106.442	1.30157	0.380253	1.05928	0.0830846	0.194974	0.531559
ENSG00000063587	X	152599613	152625568	+	25956	8148	ZNF275	3899.02	3899.02	4009.5	3452.66	0.871202	-0.198921	0.942367	-0.0856397	0.194987	0.531559
ENSG00000080618	13	46627321	46679211	-	51891	1767	CPB2	24.6634	24.6634	25.9485	19.4716	0.679281	-0.55792	0.943783	-0.0834722	0.195067	0.531625
ENSG00000114646	3	47603729	47622282	-	18554	4366	CSPG5	770.299	770.299	754.707	833.29	1.27686	0.352604	1.05945	0.0833131	0.195068	0.531625
ENSG00000082482	1	215179118	215410436	+	231319	3910	KCNK2	272.705	272.705	292.798	191.529	0.739066	-0.436225	0.944162	-0.0828939	0.195114	0.531674
ENSG00000106993	9	4679559	4708398	+	28840	3949	CDC37L1	1909.18	1909.18	1871.63	2060.84	1.13056	0.17704	1.06071	0.0850355	0.195198	0.531737
ENSG00000066455	14	93260576	93306308	+	45733	3295	GOLGA5	5493.38	5493.38	5589.98	5103.14	0.90332	-0.146691	0.944318	-0.0826553	0.195199	0.531737
ENSG00000273331	3	196042953	196065244	-	22292	964	TM4SF19	6.53677	6.53677	6.13378	8.16486	1.32871	0.410026	1.05914	0.0828876	0.195222	0.531737
ENSG00000107551	10	45454855	45491339	+	36485	9481	RASSF4	4070.79	4070.79	4244.63	3368.48	0.823778	-0.279673	0.943098	-0.0845199	0.195296	0.531862
ENSG00000157450	15	59157374	59389618	+	232245	7181	RNF111	2718.92	2718.92	2778.17	2479.53	0.875335	-0.192092	0.942482	-0.0854624	0.195365	0.531921
ENSG00000228253	MT	8366	8572	+	207	207	MT-ATP8	44236.2	44236.2	46551.6	34881.7	0.828955	-0.270635	0.942987	-0.0846908	0.195402	0.531921
ENSG00000154485	10	127455022	127464390	-	9369	1919	MMP21	18.2692	18.2692	19.2717	14.2189	0.74715	-0.42053	0.944208	-0.082824	0.195403	0.531921
ENSG00000164530	6	36922209	36932613	+	10405	2190	PI16	84.8233	84.8233	91.5878	57.4944	0.621451	-0.686287	0.943407	-0.0840478	0.195458	0.531994
ENSG00000125952	14	65472892	65569413	-	96522	4430	MAX	5504.88	5504.88	5408.69	5893.46	1.09883	0.135971	1.05783	0.0811125	0.195495	0.532017
ENSG00000268821	2	172560844	172567314	-	6471	66	AC068039.1	1.20581	1.20581	1.36602	0.558552	0.596569	-0.745239	0.94335	-0.0841351	0.195569	0.532142
ENSG00000139445	12	109715784	109747025	-	31242	3471	FOXN4	192.571	192.571	167.054	295.661	1.54994	0.632211	1.05978	0.0837709	0.195622	0.532207
ENSG00000112116	6	52101479	52109335	-	7857	1067	IL17F	0.670378	0.670378	0.61762	0.883519	1.93261	0.95055	1.05945	0.0833139	0.195657	NA
ENSG00000105723	19	42734338	42746777	-	12440	4126	GSK3A	5241.78	5241.78	5366.74	4736.95	0.890439	-0.167411	0.943157	-0.0844302	0.195741	0.532363
ENSG00000161558	19	48835613	48867494	-	31882	3701	TMEM143	505.654	505.654	518.06	455.533	0.872668	-0.196495	0.942487	-0.0854546	0.195759	0.532363
ENSG00000198216	1	181382238	181777219	+	394982	17878	CACNA1E	527.194	527.194	528.985	519.958	0.68111	-0.55404	0.943923	-0.0832594	0.195778	0.532363
ENSG00000161082	19	3224701	3297074	+	72374	6024	CELF5	384.271	384.271	397.183	332.106	0.726179	-0.461603	0.944254	-0.0827536	0.195858	0.532363
ENSG00000008086	X	18443703	18671749	+	228047	3576	CDKL5	201.262	201.262	208.565	171.757	0.756564	-0.402466	0.944255	-0.0827508	0.195861	0.532363
ENSG00000134389	1	196946667	196978804	+	32138	2829	CFHR5	1.69986	1.69986	1.83714	1.14525	0.511498	-0.9672	0.944027	-0.0831003	0.195901	0.532363
ENSG00000241697	9	103204560	103339918	+	135359	2690	TMEFF1	79.7022	79.7022	87.4229	48.5108	0.72361	-0.466715	0.944251	-0.0827571	0.195907	0.532363
ENSG00000115252	2	183004763	183387919	-	383157	6274	PDE1A	918.422	918.422	833.747	1260.51	1.36335	0.447153	1.059	0.0827067	0.195909	0.532363
ENSG00000151150	10	61786056	62493248	-	707193	24624	ANK3	3191.3	3191.3	3108.4	3526.23	1.18171	0.240871	1.06082	0.0851732	0.195934	0.532363
ENSG00000136169	13	50018429	50069138	+	50710	6741	SETDB2	1462.03	1462.03	1493.91	1333.23	0.894014	-0.161631	0.943445	-0.0839895	0.195971	0.532386
ENSG00000058673	1	203764782	203823252	+	58471	9700	ZC3H11A	17367.7	17367.7	17947.8	15024.2	0.904362	-0.145028	0.944537	-0.0823215	0.196046	0.532513
ENSG00000205002	8	117950438	117956726	+	6289	2412	AARD	514.842	514.842	467.383	706.574	1.39828	0.483651	1.05905	0.0827676	0.196125	0.532651
ENSG00000177103	11	117298489	117688240	-	389752	7035	DSCAML1	384.512	384.512	393.401	348.597	0.733345	-0.447436	0.944349	-0.0826077	0.196303	0.533058
ENSG00000106012	7	2598632	2654368	+	55737	9207	IQCE	2757.01	2757.01	2764.41	2727.13	1.15511	0.208033	1.06099	0.0854108	0.19635	0.533067
ENSG00000002549	4	17578815	17609595	+	30781	3785	LAP3	12342.2	12342.2	11608.4	15306.7	1.19581	0.257988	1.0605	0.0847402	0.196363	0.533067
ENSG00000228607	11	113650469	113651222	+	754	754	CLDN25	0.817966	1.84615	0.655533	6.65626	2.24138	1.16439	1.05746	0.0806071	0.196494	NA
ENSG00000213888	22	31742875	31744670	+	1796	1796	AC005003.1	151.909	151.909	160.807	115.961	0.787696	-0.34429	0.944067	-0.0830388	0.196609	0.533469
ENSG00000183496	15	82334119	82338482	-	4364	4364	MEX3B	388.438	388.438	411.387	295.723	0.784561	-0.350043	0.94412	-0.0829583	0.196643	0.533469
ENSG00000188425	19	46416475	46418036	-	1562	1562	NANOS2	4.31354	4.31354	4.61393	3.09996	0.578312	-0.790079	0.943565	-0.0838065	0.19666	0.533469
ENSG00000113966	3	97483365	97519953	+	36589	2261	ARL6	458.469	458.469	480.532	369.334	0.89454	-0.160782	0.943565	-0.0838065	0.196664	0.533469
ENSG00000177200	16	53088945	53363062	+	274118	16501	CHD9	4322.98	4322.98	4419.11	3934.65	0.86844	-0.203502	0.942567	-0.0853326	0.196668	0.533469
ENSG00000177764	20	277737	280965	+	3229	3229	ZCCHC3	517.492	517.492	524.919	487.49	0.839969	-0.251592	0.942922	-0.0847889	0.196731	0.533469
ENSG00000087087	7	100472733	100486285	+	13553	4587	SRRT	12973.2	12973.2	12577	14573.8	1.11751	0.160289	1.05977	0.0837562	0.196734	0.533469
ENSG00000144120	2	120436743	120444083	+	7341	2588	TMEM177	1273.07	1273.07	1289.23	1207.78	0.895816	-0.158725	0.943681	-0.0836286	0.196738	0.533469
ENSG00000162040	16	1961464	1968441	-	6978	1273	HS3ST6	44.03	44.03	41.8162	52.9737	1.49288	0.578102	1.05932	0.0831326	0.196834	0.533651
ENSG00000047644	X	9983602	10112518	+	128917	7114	WWC3	3424.64	3424.64	3325.86	3823.7	1.13355	0.180846	1.06059	0.0848686	0.196886	0.533714
ENSG00000152760	1	67218142	67244470	+	26329	3100	TCTEX1D1	56.8166	56.8166	59.3354	46.6407	0.751239	-0.412656	0.944451	-0.082452	0.196947	0.533802
ENSG00000155282	9	67968793	67987998	+	19206	1017	RP11-195B21.3	2.57121	2.57121	2.35837	3.43112	1.61751	0.693777	1.05967	0.0836203	0.19708	0.534061
ENSG00000180043	19	55866276	55874628	-	8353	3274	FAM71E2	4.15476	4.15476	4.66625	2.08837	0.531514	-0.911821	0.943979	-0.0831729	0.197099	0.534061
ENSG00000273025	15	72559087	72612287	-	53201	1902	CELF6	0.751381	0.751381	0.837628	0.40294	0.515742	-0.95528	0.944194	-0.0828441	0.1971	NA
ENSG00000102879	16	30194148	30200397	+	6250	4871	CORO1A	4441.92	4441.92	4144.01	5645.44	1.23305	0.30223	1.05965	0.083591	0.197227	0.534332
ENSG00000008517	16	3115298	3131908	+	16611	2924	IL32	3916.67	3916.67	3656.39	4968.18	1.25057	0.322583	1.05932	0.0831417	0.197533	0.535084
ENSG00000171861	17	685513	695749	+	10237	2065	RNMTL1	1165.45	1165.45	1123.4	1335.31	1.1791	0.237685	1.06057	0.0848401	0.197677	0.535396
ENSG00000141736	17	37844167	37886679	+	42513	10321	ERBB2	20636.3	47183.2	54636.9	17070.5	0.849893	-0.234646	0.942871	-0.0848684	0.197779	0.535594
ENSG00000123307	12	55413729	55423798	+	10070	3953	NEUROD4	1.05653	1.05653	1.15449	0.660748	0.449498	-1.15361	0.945835	-0.0803401	0.197879	0.535787
ENSG00000205795	2	10196907	10221071	-	24165	2847	CYS1	526.336	526.336	495.088	652.577	1.32601	0.407087	1.05861	0.08217	0.198146	0.536409
ENSG00000067113	5	54720682	54830878	-	110197	2016	PPAP2A	1403.18	1403.18	1376.64	1510.42	1.16687	0.222639	1.06065	0.0849481	0.198165	0.536409
ENSG00000198374	6	27833034	27833606	+	573	573	HIST1H2AL	12.9861	12.9861	11.8742	17.478	1.33351	0.415231	1.05858	0.0821337	0.198211	0.536454
ENSG00000196419	22	42017123	42060044	+	42922	3280	XRCC6	22977.5	22977.5	22402.5	25300.5	1.1151	0.157176	1.0594	0.0832491	0.19824	0.536456
ENSG00000196550	1	206136916	206155151	+	18236	3783	FAM72A	250.115	250.115	241.658	284.284	1.19206	0.253461	1.06023	0.0843813	0.198358	0.536697
ENSG00000189401	X	69282341	69284029	+	1689	1689	OTUD6A	1.90129	1.90129	1.99752	1.51255	0.421825	-1.24529	0.946841	-0.0788064	0.198435	0.536752
ENSG00000170417	2	103353367	103460352	+	106986	4879	TMEM182	574.259	574.259	597.082	482.056	0.865942	-0.207658	0.942805	-0.0849684	0.198483	0.536752
ENSG00000242372	20	33866714	33872788	-	6075	1631	EIF6	11164.2	11164.2	10688.9	13084.4	1.1348	0.182433	1.06041	0.0846194	0.198484	0.536752
ENSG00000106823	9	95256365	95298937	-	42573	4350	ECM2	1086.16	1086.16	1145.07	848.159	0.766925	-0.382843	0.944615	-0.0822018	0.198492	0.536752
ENSG00000176014	18	12307668	12344319	+	36652	4117	TUBB6	5053.06	5053.06	4849.84	5874.09	1.18538	0.245346	1.06032	0.084505	0.198545	0.536793
ENSG00000145912	5	177576461	177580968	-	4508	1510	NHP2	7265.06	7265.06	6986.25	8391.45	1.15983	0.21392	1.06064	0.0849337	0.198566	0.536793
ENSG00000101180	20	60790026	60795323	-	5298	2671	HRH3	4.92482	7.79494	8.93206	3.20095	0.595248	-0.748436	0.943907	-0.0832835	0.198593	0.536793
ENSG00000080546	6	109307640	109416022	-	108383	5121	SESN1	1603.22	1603.22	1646.62	1427.88	0.892186	-0.164584	0.943605	-0.0837446	0.198629	0.536813
ENSG00000197837	12	14920933	14924065	-	3133	2578	HIST4H4	198.688	198.688	208.564	158.79	0.780246	-0.358	0.944507	-0.0823661	0.198707	0.536946
ENSG00000117859	1	52042851	52254889	+	212039	9798	OSBPL9	9032.68	9032.68	9271.76	8066.76	0.900437	-0.151303	0.944345	-0.0826137	0.198768	0.537008
ENSG00000125482	9	135251008	135282209	-	31202	3113	TTF1	1608.78	1608.78	1633.33	1509.63	0.903158	-0.146949	0.944657	-0.0821371	0.198787	0.537008
ENSG00000197106	1	110693108	110744824	+	51717	6644	SLC6A17	53.9139	53.9139	49.7775	70.6253	1.37557	0.460029	1.05848	0.0819961	0.19885	0.5371
ENSG00000135047	9	90340434	90346308	+	5875	2366	CTSL	12673.8	12673.8	12046.9	15206.5	1.15829	0.211992	1.06059	0.0848696	0.198914	0.537122
ENSG00000269699	19	57285920	57352097	-	66178	2834	ZIM2	12.3046	12.3046	11.2924	16.3936	1.54886	0.631206	1.05912	0.0828685	0.198948	0.537122
ENSG00000173894	17	77751931	77761782	+	9852	5687	CBX2	2498.99	2498.99	2560.89	2248.95	1.28093	0.357194	1.05872	0.0823147	0.198956	0.537122
ENSG00000077080	7	100240720	100254084	-	13365	2389	ACTL6B	4.27469	25.0139	29.8158	5.61428	0.575639	-0.796765	0.944003	-0.083136	0.198972	0.537122
ENSG00000257115	14	19377522	19378606	+	1085	1085	OR11H12	0.922459	0.922459	1.06575	0.343573	0.470663	-1.08723	0.945486	-0.0808723	0.199044	0.537171
ENSG00000167543	17	27893070	27900175	+	7106	4570	TP53I13	2793.97	2793.97	2603.51	3563.44	1.16616	0.221771	1.06051	0.0847646	0.199065	0.537171
ENSG00000123066	12	116395711	116715143	-	319433	12813	MED13L	6768.26	6768.26	7044.27	5653.16	0.858445	-0.220202	0.94293	-0.0847781	0.199076	0.537171
ENSG00000172785	9	121041	188979	-	67939	12438	CBWD1	1892.25	1892.25	1813.36	2210.96	1.16524	0.220628	1.06051	0.0847519	0.199179	0.537228
ENSG00000117601	1	173872947	173886516	-	13570	1763	SERPINC1	11.0994	11.0994	11.113	11.0444	0.734759	-0.444658	0.944824	-0.081883	0.199187	0.537228
ENSG00000142178	21	44834395	44847008	-	12614	4886	SIK1	4350.82	4350.82	4482.71	3817.98	0.827869	-0.272526	0.943591	-0.0837668	0.199205	0.537228
ENSG00000164181	5	60047618	60140216	-	92599	4586	ELOVL7	901.479	901.479	887.349	958.568	1.23626	0.305986	1.05925	0.0830431	0.199226	0.537228
ENSG00000120656	1	28915835	28969597	-	53763	2337	TAF12	2147.02	2147.02	2054.72	2519.91	1.13131	0.17799	1.06019	0.0843253	0.19924	0.537228
ENSG00000214063	11	842808	867116	+	24309	5841	TSPAN4	3260.46	3260.46	3125.74	3804.75	1.16221	0.216872	1.06051	0.0847587	0.199305	0.537326
ENSG00000198840	MT	10059	10404	+	346	346	MT-ND3	168334	168334	175307	140163	0.798783	-0.324124	0.944306	-0.0826734	0.199384	0.537458
ENSG00000137216	6	44094651	44123256	+	28606	4425	TMEM63B	4228.11	4228.11	4279.64	4019.91	0.888199	-0.171045	0.943447	-0.0839859	0.199411	0.537458
ENSG00000149021	11	62172575	62190667	+	18093	582	SCGB1A1	71.3407	157.663	183.229	54.3776	0.565551	-0.822272	0.944139	-0.0829291	0.199472	0.537472
ENSG00000101224	20	3767578	3786762	+	19185	4149	CDC25B	6402.02	6402.02	6219.49	7139.45	1.17969	0.238411	1.06027	0.0844299	0.199474	0.537472
ENSG00000152467	19	58545400	58565999	+	20600	2389	ZSCAN1	215.819	215.819	197.396	290.249	1.30277	0.381586	1.05845	0.0819526	0.199551	0.537483
ENSG00000140876	16	77756411	77776157	+	19747	1502	NUDT7	187.05	187.05	177.624	225.132	1.18494	0.244809	1.06016	0.0842828	0.199588	0.537483
ENSG00000170584	5	162873532	162887146	-	13615	8847	NUDCD2	2823.86	2823.86	2719.59	3245.12	1.12067	0.16436	1.05963	0.0835628	0.199599	0.537483
ENSG00000188763	7	72848109	72850450	+	2342	2342	FZD9	57.1206	57.1206	52.7145	74.9213	1.3253	0.406323	1.05835	0.0818126	0.199613	0.537483
ENSG00000204435	6	31633013	31638120	+	5108	2933	CSNK2B	6359.47	6359.47	6009.71	7772.49	1.19195	0.253322	1.06003	0.0840987	0.199621	0.537483
ENSG00000101040	20	45837859	45985567	-	147709	7684	ZMYND8	7974.1	7974.1	8251.52	6853.3	0.88672	-0.17345	0.9434	-0.0840585	0.199658	0.537506
ENSG00000156970	15	40453224	40513337	+	60114	4476	BUB1B	3007.57	3007.57	2943.34	3267.04	1.1865	0.246711	1.0601	0.0842021	0.199778	0.537752
ENSG00000149557	11	125315646	125366213	-	50568	5932	FEZ1	462.574	462.574	442.455	543.854	1.18402	0.24369	1.06014	0.0842494	0.199837	0.537834
ENSG00000167191	16	19868616	19897489	-	28874	6064	GPRC5B	12444.1	12444.1	12632.8	11681.8	0.836069	-0.258305	0.943483	-0.0839309	0.199883	0.537865
ENSG00000143954	2	79252812	79255631	+	2820	1845	REG3G	25.9545	25.9545	29.1961	12.8587	0.577887	-0.791141	0.944174	-0.0828746	0.199935	0.537865
ENSG00000184677	1	22778344	22857650	+	79307	8992	ZBTB40	3321.77	3321.77	3439.26	2847.11	0.902473	-0.148044	0.944696	-0.0820784	0.199979	0.537865
ENSG00000122882	10	74889913	74928813	-	38901	3687	ECD	3186.1	3186.1	3142.51	3362.21	1.09712	0.133723	1.05711	0.0801303	0.200001	0.537865
ENSG00000131724	X	117861535	117928502	+	66968	5387	IL13RA1	12832.1	12832.1	12239.1	15227.6	1.14611	0.196751	1.0604	0.0846084	0.200006	0.537865
ENSG00000172366	16	691813	698474	+	6662	2226	FAM195A	3676.96	3676.96	3293.73	5225.2	1.23865	0.308771	1.05907	0.0827912	0.200062	0.537865
ENSG00000124596	6	41001366	41065526	-	64161	6523	OARD1	2994.6	2994.6	3035.84	2827.99	0.881736	-0.181581	0.943246	-0.0842937	0.200074	0.537865
ENSG00000173681	X	19930978	19988416	-	57439	8630	CXorf23	1065.96	1065.96	1106.86	900.751	0.880375	-0.183811	0.943208	-0.0843524	0.200108	0.537865
ENSG00000128228	22	21996550	21998587	+	2038	1099	SDF2L1	2360.29	2360.29	2173.45	3115.11	1.20115	0.264418	1.05976	0.0837356	0.20014	0.537865
ENSG00000125888	20	17674317	17716516	+	42200	1358	BANF2	8.26749	8.26749	9.09405	4.92815	0.658876	-0.601921	0.944486	-0.0823979	0.200152	0.537865
ENSG00000189127	5	79852574	79866307	-	13734	4024	ANKRD34B	55.0203	70.7282	74.2634	56.4461	1.53772	0.620794	1.05885	0.082494	0.200164	0.537865
ENSG00000185418	15	102193801	102264807	-	71007	4584	TARSL2	1155.68	1155.68	1177.87	1066.02	0.864086	-0.210753	0.943073	-0.0845588	0.200431	0.538491
ENSG00000214694	2	39117021	39202590	+	85570	5490	ARHGEF33	131.427	131.427	137.407	107.267	0.789693	-0.340637	0.944641	-0.0821625	0.200454	0.538491
ENSG00000269089	11	61735453	61736755	+	1303	1303	AP003733.1	85.5926	85.5926	85.6027	85.5516	0.821719	-0.283283	0.943943	-0.0832278	0.200489	0.538508
ENSG00000162063	16	2479395	2508855	+	29461	6309	CCNF	1698.99	1698.99	1659.35	1859.15	1.15554	0.208561	1.06035	0.0845425	0.200541	0.53857
ENSG00000026297	6	167342992	167370679	-	27688	7478	RNASET2	12044	12044	12165.4	11553.5	0.812492	-0.299575	0.944191	-0.0828494	0.200601	0.538653
ENSG00000062582	7	43906157	43909492	-	3336	2613	MRPS24	823.455	823.455	777.076	1010.82	1.15291	0.205281	1.06033	0.0845171	0.200677	0.538781
ENSG00000241043	9	32566787	32568619	+	1833	1833	GVQW1	83.2164	83.2164	79.8152	96.9569	1.20424	0.268128	1.05959	0.083504	0.200785	0.538993
ENSG00000148399	9	140449356	140473387	-	24032	4475	DPH7	3370.34	3370.34	3415.75	3186.89	0.86534	-0.208661	0.943121	-0.0844849	0.20082	0.539011
ENSG00000117114	1	81771845	82458120	+	686276	7754	LPHN2	8136.75	8136.75	8688.86	5906.24	0.792936	-0.334725	0.944652	-0.0821453	0.20089	0.539074
ENSG00000178804	3	129262057	129270310	+	8254	1264	H1FOO	1.51144	1.51144	1.23236	2.63889	2.45194	1.29392	1.05504	0.0772917	0.200901	0.539074
ENSG00000172247	11	47611216	47616211	-	4996	1664	C1QTNF4	120.446	120.446	123.044	109.951	0.741806	-0.430886	0.945119	-0.0814323	0.200991	0.539235
ENSG00000164086	3	52082935	52090566	-	7632	5648	DUSP7	1735.38	1735.38	1767.09	1607.29	0.88007	-0.18431	0.943312	-0.0841933	0.201018	0.539235
ENSG00000258555	22	24666866	24838324	+	171459	6204	SPECC1L-ADORA2A	5.40646	5.40646	5.70474	4.2014	0.765115	-0.386251	0.945041	-0.0815511	0.201082	0.539328
ENSG00000163563	1	158801107	158819296	+	18190	2059	MNDA	989.894	989.894	927.228	1243.06	1.28191	0.358293	1.05832	0.0817703	0.20117	0.539488
ENSG00000118096	11	118415243	118443685	-	28443	3814	IFT46	2950.95	2950.95	3038.2	2598.48	0.866708	-0.206382	0.94318	-0.0843954	0.201272	0.539686
ENSG00000146856	7	134671259	134832715	+	161457	7550	AGBL3	425.912	425.912	404.005	514.413	1.17881	0.23733	1.05998	0.0840338	0.201366	0.53986
ENSG00000179855	19	3585551	3593539	+	7989	4335	GIPC3	130.946	130.946	134.35	117.195	0.833064	-0.263501	0.943791	-0.0834602	0.201443	0.539897
ENSG00000188322	16	28303840	28335170	+	31331	4992	SBK1	2701.36	2701.36	2864.94	2040.48	0.799448	-0.322924	0.944613	-0.0822044	0.201449	0.539897
ENSG00000137496	11	71709587	71716761	+	7175	4323	IL18BP	1366.06	1366.06	1318.67	1557.49	1.15654	0.209816	1.06021	0.0843476	0.201468	0.539897
ENSG00000148834	10	105995114	106027217	+	32104	1691	GSTO1	5982.67	5982.67	5705.15	7103.87	1.15254	0.204813	1.06021	0.0843501	0.201495	0.539897
ENSG00000082146	2	202252581	202345569	+	92989	3242	STRADB	1544.37	1544.37	1499.85	1724.2	1.1507	0.202511	1.06017	0.0842959	0.201743	0.540485
ENSG00000035681	8	59496063	59572403	-	76341	6165	NSMAF	3120.08	3120.08	3186.67	2851.06	0.899373	-0.153009	0.944559	-0.0822877	0.201875	0.54076
ENSG00000090273	1	27226729	27273353	+	46625	2856	NUDC	11243	11243	10762.8	13182.9	1.1639	0.218966	1.06009	0.0841869	0.201924	0.540814
ENSG00000156150	1	110602616	110613322	-	10707	1859	ALX3	62.2024	62.2024	61.3767	65.5385	1.55272	0.634796	1.05853	0.082063	0.20205	0.540995
ENSG00000144771	3	54952264	55001115	-	48852	1584	LRTM1	1.67146	1.67146	1.82803	1.03889	0.618109	-0.694068	0.944577	-0.0822596	0.20207	0.540995
ENSG00000145545	5	6633456	6669675	+	36220	2891	SRD5A1	1962.8	1962.8	1874.59	2319.17	1.16886	0.225099	1.06	0.0840692	0.202126	0.540995
ENSG00000163012	2	187692562	187713935	-	21374	2400	ZSWIM2	0.931597	0.931597	0.855443	1.23926	1.72863	0.789629	1.05868	0.0822642	0.20213	0.540995
ENSG00000105289	19	3708107	3750811	+	42705	4259	TJP3	3100.57	3100.57	2887.59	3961.01	1.21984	0.286689	1.05905	0.082771	0.202135	0.540995
ENSG00000186765	17	79495422	79504156	+	8735	2019	FSCN2	173.202	173.202	182.309	136.409	0.773343	-0.37082	0.94515	-0.0813855	0.202259	0.541249
ENSG00000168509	1	145413095	145417545	+	4451	2329	HFE2	5.96929	5.96929	6.12598	5.33628	0.674655	-0.567778	0.944977	-0.0816492	0.202304	0.541293
ENSG00000255835	1	226074396	226111978	-	37583	1625	RP4-559A3.7	1.87438	1.87438	1.89482	1.79178	0.673202	-0.570889	0.944972	-0.0816564	0.202345	0.541325
ENSG00000142230	19	47616531	47713886	+	97356	3389	SAE1	7838.32	7838.32	7674.74	8499.22	1.13575	0.18365	1.05989	0.0839135	0.202409	0.541381
ENSG00000132773	1	45805342	45809647	+	4306	2742	TOE1	1524.94	1524.94	1479.95	1706.69	1.13794	0.186427	1.05994	0.0839767	0.202423	0.541381
ENSG00000159527	1	153270338	153283194	-	12857	1173	PGLYRP3	4.99794	4.99794	4.28148	7.89242	1.65459	0.726475	1.05863	0.0822015	0.202474	0.541403
ENSG00000126251	19	35861831	35863855	+	2025	1854	GPR42	3.47346	3.47346	3.63849	2.80675	0.662596	-0.593798	0.944915	-0.0817442	0.202496	0.541403
ENSG00000128791	18	9334765	9402418	+	67654	4435	TWSG1	5263.4	5263.4	5514.83	4247.63	0.807069	-0.309237	0.944613	-0.082205	0.202522	0.541403
ENSG00000110429	11	33762485	33796089	-	33605	12446	FBXO3	2917.4	2917.4	2980.81	2661.18	0.897925	-0.155333	0.944493	-0.0823882	0.202547	0.541403
ENSG00000138160	10	94353043	94415150	+	62108	4858	KIF11	4220.88	4220.88	4164.26	4449.62	1.15627	0.209477	1.06004	0.0841205	0.202577	0.541407
ENSG00000196268	19	21579921	21610375	+	30455	11214	ZNF493	1945.81	1945.81	2023.07	1633.64	0.845409	-0.242279	0.94367	-0.0836456	0.202697	0.54165
ENSG00000166800	11	18477371	18501147	+	23777	2586	LDHAL6A	9.24265	9.24265	8.20441	13.4371	1.46692	0.552794	1.05809	0.0814565	0.202727	0.541653
ENSG00000181396	17	80347099	80376513	-	29415	6391	OGFOD3	3005.13	3005.13	2866.15	3566.62	1.14619	0.196846	1.06	0.0840613	0.202767	0.541684
ENSG00000135447	12	54969171	54982443	-	13273	3982	PPP1R1A	389.904	389.904	397.054	361.016	1.44179	0.527863	1.05796	0.0812875	0.202849	0.541826
ENSG00000189320	7	135413096	135433594	-	20499	2526	FAM180A	168.512	168.512	178.882	126.617	0.753185	-0.408923	0.945396	-0.0810092	0.202888	0.541853
ENSG00000162688	1	100315640	100389579	+	73940	8434	AGL	3170.08	3170.08	3106.31	3427.7	1.13486	0.182511	1.05979	0.0837768	0.202976	0.54199
ENSG00000211456	3	45730548	45786916	+	56369	7352	SACM1L	4211.36	4211.36	4304.81	3833.79	0.902575	-0.147881	0.945013	-0.0815941	0.203018	0.54199
ENSG00000127483	1	21069154	21113816	-	44663	7442	HP1BP3	17089.4	17089.4	16966.4	17585.9	1.1266	0.171973	1.0595	0.0833811	0.203055	0.54199
ENSG00000118495	6	144261437	144385735	-	124299	6178	PLAGL1	1527.41	1527.41	1543.5	1462.43	1.2585	0.3317	1.05825	0.0816802	0.203055	0.54199
ENSG00000132359	17	2680350	2941033	+	260684	7350	RAP1GAP2	2375.93	2375.93	2509.05	1838.13	0.812893	-0.298862	0.944566	-0.0822765	0.203125	0.542033
ENSG00000164266	5	147204131	147211349	-	7219	1480	SPINK1	35.8148	87.2528	102.084	27.335	0.693727	-0.52756	0.945261	-0.0812158	0.203129	0.542033
ENSG00000145708	5	76248538	76276983	+	28446	2803	CRHBP	28.4527	28.4527	27.8309	30.9647	1.26051	0.334008	1.0582	0.0816147	0.20318	0.542087
ENSG00000235878	21	47612391	47613673	-	1283	804	AP001468.1	33.8837	33.8837	36.0054	25.3117	0.764502	-0.387408	0.94538	-0.0810333	0.203207	0.542087
ENSG00000165516	14	50234326	50249909	+	15584	3647	KLHDC2	5726.58	5726.58	5853.61	5213.38	0.890246	-0.167724	0.94401	-0.0831265	0.203289	0.542172
ENSG00000240505	17	16832849	16875432	-	42584	3696	TNFRSF13B	32.3965	32.3965	35.0543	21.6588	0.64632	-0.62968	0.944934	-0.081714	0.203296	0.542172
ENSG00000116830	1	117602925	117650075	+	47151	10181	TTF2	2993.28	2993.28	3111.75	2514.65	0.866487	-0.20675	0.943457	-0.0839712	0.203348	0.542202
ENSG00000185518	15	91643180	91844539	+	201360	12454	SV2B	48.5978	48.5978	50.6125	40.4582	0.741975	-0.430558	0.945509	-0.0808372	0.203438	0.542202
ENSG00000077092	3	25215823	25639423	+	423601	3697	RARB	631.788	631.788	603.051	747.886	1.22514	0.29295	1.05872	0.082326	0.203462	0.542202
ENSG00000223547	19	12175514	12192380	+	16867	6620	ZNF844	2027.95	2027.95	2102.8	1725.59	0.842394	-0.247433	0.943854	-0.0833647	0.20348	0.542202
ENSG00000140557	15	92937058	93011958	+	74901	5903	ST8SIA2	330.235	330.235	352.758	239.244	0.703409	-0.507563	0.945393	-0.0810137	0.203532	0.542202
ENSG00000198624	5	150560613	150603706	-	43094	4993	CCDC69	1518.74	1518.74	1376.67	2092.71	1.27504	0.350543	1.05797	0.0812981	0.20354	0.542202
ENSG00000063245	19	56186592	56221224	+	34633	3849	EPN1	10102.2	10102.2	9625.86	12026.6	1.13737	0.185707	1.05977	0.0837456	0.203557	0.542202
ENSG00000064545	19	19229978	19249322	-	19345	3281	TMEM161A	3322.39	3322.39	3359.42	3172.8	0.867204	-0.205557	0.943486	-0.0839268	0.203577	0.542202
ENSG00000182196	12	123464607	123467456	+	2850	2777	ARL6IP4	370.261	370.261	380.93	327.159	0.832866	-0.263843	0.944119	-0.0829601	0.203621	0.542202
ENSG00000108669	17	76670130	76778379	-	108250	7754	CYTH1	4510.52	4510.52	4388.33	5004.21	1.10308	0.141542	1.05757	0.0807545	0.203639	0.542202
ENSG00000159556	15	76629065	76634817	+	5753	2221	ISL2	26.6422	26.6422	25.2636	32.2115	1.40891	0.494577	1.05769	0.0809215	0.203667	0.542202
ENSG00000183765	22	29083731	29138410	-	54680	4145	CHEK2	2087.31	2087.31	2149.88	1834.51	0.87973	-0.184866	0.943631	-0.0837058	0.203668	0.542202
ENSG00000185115	15	29560353	29562033	-	1681	1681	NDNL2	1711.14	1711.14	1657.84	1926.45	1.10732	0.147072	1.05805	0.0814048	0.203683	0.542202
ENSG00000125900	20	1514897	1539489	-	24593	1961	SIRPD	4.5552	4.5552	4.23983	5.82929	1.36383	0.447665	1.05758	0.0807691	0.203741	0.542257
ENSG00000162735	1	160246602	160256138	-	9537	4461	PEX19	6739.67	6739.67	6970.02	5809.05	0.902062	-0.148701	0.945032	-0.0815643	0.203778	0.542257
ENSG00000130703	20	60813580	60871268	+	57689	4424	OSBPL2	5806.87	5806.87	5853.06	5620.28	0.90817	-0.138966	0.945802	-0.0803903	0.20379	0.542257
ENSG00000147649	8	98656407	98740998	+	84592	6391	MTDH	14058.6	14058.6	14307.9	13051.3	0.872172	-0.197316	0.943533	-0.0838554	0.203826	0.542277
ENSG00000087077	7	100464760	100471076	+	6317	2802	TRIP6	10339.6	10339.6	10572.4	9399.28	0.865687	-0.208083	0.94353	-0.0838603	0.203873	0.542325
ENSG00000232774	14	62037258	62125414	+	88157	2653	RP11-47I22.3	49.2638	49.2638	51.2737	41.1441	0.80942	-0.30504	0.944788	-0.0819369	0.204036	0.542629
ENSG00000115548	2	86667770	86719839	+	52070	13423	KDM3A	10235.3	10235.3	10606.5	8735.62	0.900697	-0.150886	0.944917	-0.0817403	0.204062	0.542629
ENSG00000153820	2	228844666	229046361	-	201696	7009	SPHKAP	8.44475	8.44475	9.2387	5.23719	0.503173	-0.990874	0.945745	-0.080477	0.204098	0.542629
ENSG00000145375	4	123844229	124240605	+	396377	8247	SPATA5	732.076	732.076	720.73	777.913	1.12718	0.172724	1.05939	0.0832276	0.204103	0.542629
ENSG00000105701	19	18642561	18654887	-	12327	2902	FKBP8	22851.3	22851.3	23414.8	20574.7	0.86405	-0.210813	0.943574	-0.083792	0.204143	0.542658
ENSG00000134313	2	8865408	8977760	-	112353	11082	KIDINS220	8945.32	8945.32	9324.16	7414.85	0.865751	-0.207976	0.943588	-0.0837705	0.204316	0.542971
ENSG00000174652	19	9523272	9546254	-	22983	5269	ZNF266	6393.86	6393.86	6885.42	4407.95	0.798751	-0.324182	0.945069	-0.081509	0.204319	0.542971
ENSG00000184384	11	95709762	96076344	-	366583	7106	MAML2	4503.23	4503.23	4633.62	3976.43	0.855996	-0.224324	0.943707	-0.0835895	0.204434	0.543199
ENSG00000164111	4	122589110	122618268	-	29159	3034	ANXA5	17298.2	17298.2	17037.5	18351.4	1.11763	0.160447	1.05883	0.0824681	0.204492	0.543278
ENSG00000182919	11	93474757	93497915	+	23159	6269	C11orf54	3393.57	3393.57	3454.8	3146.24	0.881814	-0.181454	0.943808	-0.083435	0.204654	0.543579
ENSG00000104687	8	30535583	30585443	-	49861	3232	GSR	5420.58	5420.58	5255.23	6088.6	1.14191	0.191449	1.05968	0.0836336	0.204664	0.543579
ENSG00000125968	20	30193086	30194318	+	1233	1233	ID1	2788.42	2788.42	2634.47	3410.36	1.31744	0.397739	1.05747	0.0806216	0.204692	0.543579
ENSG00000139151	12	18836103	18890991	-	54889	3388	PLCZ1	1.13451	1.13451	1.26053	0.625365	0.433515	-1.20585	0.947669	-0.0775448	0.204771	0.543712
ENSG00000008256	7	6201407	6312275	-	110869	5805	CYTH3	3293.49	3293.49	3469.89	2580.83	0.867484	-0.20509	0.943655	-0.0836686	0.204856	0.543774
ENSG00000155875	9	18927656	19033251	-	105596	2219	FAM154A	8.27788	8.27788	7.69189	10.6453	1.37001	0.454186	1.05739	0.0805064	0.204861	0.543774
ENSG00000125851	20	17206752	17465223	+	258472	7078	PCSK2	509.604	509.604	589.535	186.685	0.552007	-0.857242	0.945229	-0.0812643	0.204882	0.543774
ENSG00000100014	22	24666786	24813708	+	146923	7323	SPECC1L	2681.73	2681.73	2636.74	2863.49	1.10284	0.141224	1.05741	0.0805281	0.204919	0.543796
ENSG00000134371	1	193091147	193223031	+	131885	5352	CDC73	3866.45	3866.45	4000.53	3324.81	0.883344	-0.178952	0.943899	-0.0832963	0.205006	0.543952
ENSG00000141040	17	16454701	16472520	-	17820	3566	ZNF287	454.24	454.24	468.652	396.014	0.894573	-0.160729	0.944503	-0.0823724	0.205184	0.544347
ENSG00000106266	7	2291405	2393953	-	102549	5773	SNX8	2565.2	2565.2	2517.15	2759.32	1.12849	0.174388	1.05928	0.0830884	0.205265	0.544484
ENSG00000139514	13	30083547	30169825	-	86279	7692	SLC7A1	6702.76	6702.76	6924.32	5807.63	0.857664	-0.221515	0.943807	-0.0834367	0.205344	0.544618
ENSG00000173614	1	10003486	10045559	+	42074	4610	NMNAT1	1177.26	1177.26	1128.41	1374.61	1.13447	0.182019	1.05944	0.0833055	0.205432	0.544774
ENSG00000177674	1	11796141	11814859	+	18719	2433	AGTRAP	4743.1	4743.1	4517.76	5653.47	1.14483	0.195139	1.05959	0.083507	0.205517	0.544922
ENSG00000068724	2	47143296	47303276	+	159981	6949	TTC7A	3599.38	3599.38	3516.29	3935.07	1.13484	0.182491	1.05944	0.0832964	0.205546	0.544922
ENSG00000138449	2	190425305	190448484	-	23180	4330	SLC40A1	15440.3	15440.3	14247	20261.4	1.28644	0.363387	1.0575	0.0806605	0.20562	0.545042
ENSG00000142973	1	47223510	47285085	+	61576	3459	CYP4B1	5380.83	5380.83	5528.09	4785.94	0.715985	-0.482	0.945815	-0.0803699	0.205721	0.545231
ENSG00000169836	4	104507188	104640973	-	133786	5190	TACR3	4.4554	4.4554	4.84997	2.86133	0.572277	-0.805215	0.945253	-0.081228	0.205758	0.545254
ENSG00000172554	2	946554	1371385	+	424832	4469	SNTG2	23.624	23.624	21.3746	32.7115	1.47909	0.564712	1.05756	0.0807432	0.205817	0.545334
ENSG00000269563	2	47799601	47801998	+	2398	2398	AC138655.1	5.07194	5.07194	5.31334	4.09668	0.633339	-0.65895	0.945311	-0.0811385	0.205942	0.545554
ENSG00000118420	6	83602117	83775560	-	173444	6394	UBE3D	385.267	385.267	394.646	347.374	0.885366	-0.175653	0.944091	-0.0830026	0.206007	0.545554
ENSG00000145725	5	102455853	102548500	+	92648	17272	PPIP5K2	3661.85	3661.85	3795.6	3121.46	0.877177	-0.18906	0.943875	-0.0833322	0.206056	0.545554
ENSG00000143793	1	228288427	228293112	-	4686	4308	C1orf35	2625.9	2625.9	2498.45	3140.79	1.14669	0.197477	1.05952	0.0834167	0.206056	0.545554
ENSG00000161217	3	195941093	196014828	-	73736	7978	PCYT1A	5749.24	5749.24	5879.21	5224.14	0.906881	-0.141015	0.945838	-0.0803354	0.206066	0.545554
ENSG00000100197	22	42522501	42526908	-	4408	2395	CYP2D6	215.753	215.753	201.675	272.632	1.33037	0.41183	1.05719	0.080238	0.206075	0.545554
ENSG00000154978	7	55503749	55640681	-	136933	5361	VOPP1	6331.78	6331.78	6156.51	7039.87	1.12187	0.1659	1.05887	0.0825276	0.206171	0.545563
ENSG00000074219	19	49843852	49865714	-	21863	2980	TEAD2	6196.82	6196.82	6448.44	5180.29	0.871277	-0.198797	0.943831	-0.0833993	0.206174	0.545563
ENSG00000163634	3	63819546	63849579	-	30034	1784	THOC7	4941.11	4941.11	4730.05	5793.78	1.13691	0.185121	1.05939	0.0832359	0.206191	0.545563
ENSG00000175779	15	38988799	38992239	+	3441	2043	C15orf53	5.17535	5.17535	5.512	3.81527	0.68013	-0.556117	0.945663	-0.0806019	0.2062	0.545563
ENSG00000228727	6	31730576	31732628	+	2053	1557	SAPCD1	87.818	87.818	80.8809	115.844	1.35968	0.443262	1.05714	0.0801661	0.206226	0.545563
ENSG00000198848	16	55836763	55867249	-	30487	2937	CES1	310.95	310.95	296.332	370.005	1.3897	0.474776	1.05718	0.0802177	0.206253	0.545563
ENSG00000135312	6	78171948	78173490	-	1543	1543	HTR1B	7.89499	7.89499	8.5166	5.3837	0.687362	-0.540857	0.945732	-0.0804968	0.206298	0.54558
ENSG00000198804	MT	5904	7445	+	1542	1542	MT-CO1	1.47886e+06	1.47886e+06	1.50542e+06	1.37153e+06	0.841943	-0.248205	0.944273	-0.0827235	0.206317	0.54558
ENSG00000136274	7	45120037	45128513	-	8477	4917	NACAD	542.544	542.544	571.892	423.977	0.790561	-0.339051	0.945535	-0.0807974	0.206346	0.54558
ENSG00000162623	1	75198836	75232362	+	33527	4616	TYW3	2511.99	2511.99	2567.89	2286.15	0.895056	-0.15995	0.944676	-0.0821083	0.206449	0.5457
ENSG00000144152	2	112895962	112945791	+	49830	6576	FBLN7	260.624	260.624	275.593	200.147	0.775278	-0.367214	0.945783	-0.0804196	0.206482	0.5457
ENSG00000267796	19	36239262	36245420	+	6159	2820	LIN37	508.087	508.087	526.503	433.684	0.874553	-0.193382	0.943898	-0.0832967	0.206518	0.5457
ENSG00000135976	2	97779233	97930258	+	151026	10693	ANKRD36	813.441	813.441	856.132	640.973	0.829898	-0.268993	0.944626	-0.0821856	0.206525	0.5457
ENSG00000168288	2	150426148	150444330	-	18183	2191	MMADHC	7558.97	7558.97	7708.38	6955.34	0.890109	-0.167946	0.944371	-0.0825737	0.206537	0.5457
ENSG00000205133	8	93895758	94029901	-	134144	6724	TRIQK	1706.29	1706.29	1762.03	1481.09	0.835613	-0.259093	0.944476	-0.0824136	0.20657	0.545706
ENSG00000121318	12	10977916	10978957	-	1042	1042	TAS2R10	22.1417	22.1417	23.2062	17.8411	0.730011	-0.454009	0.946006	-0.0800784	0.206637	0.545706
ENSG00000198793	1	11166592	11322564	-	155973	12119	MTOR	7854.28	7854.28	7764.45	8217.16	1.128	0.173763	1.05908	0.0828123	0.206669	0.545706
ENSG00000125977	20	32676104	32700138	-	24035	2656	EIF2S2	14387.4	14387.4	14053.8	15735	1.11187	0.152982	1.05813	0.0815232	0.206676	0.545706
ENSG00000138756	4	79697496	79837526	+	140031	9938	BMP2K	2530.74	2530.74	2576.64	2345.26	0.860953	-0.215994	0.943947	-0.0832224	0.206695	0.545706
ENSG00000166441	11	8703958	8736306	+	32349	7193	RPL27A	121128	121128	123482	111617	0.81553	-0.29419	0.945043	-0.081548	0.206737	0.545706
ENSG00000134873	13	96085858	96232013	+	146156	3380	CLDN10	2940.64	2940.64	2686	3969.39	1.40426	0.48981	1.05713	0.0801501	0.206742	0.545706
ENSG00000145819	5	142149949	142608576	+	458628	13347	ARHGAP26	4762.3	4762.3	4468.69	5948.48	1.20792	0.272527	1.05849	0.0820105	0.206926	0.546114
ENSG00000254732	11	57509635	57560715	+	51081	580	RP11-691N7.6	20.2693	20.2693	22.0331	13.1436	0.730606	-0.452834	0.946058	-0.0799988	0.206963	0.546133
ENSG00000108424	17	45726842	45762871	+	36030	7678	KPNB1	21274.1	21274.1	21518.6	20286.5	0.920748	-0.119122	0.948375	-0.0764705	0.207026	0.546185
ENSG00000170364	3	4344988	4359251	+	14264	3567	SETMAR	1419.01	1419.01	1447.11	1305.48	0.889175	-0.16946	0.94438	-0.0825606	0.20704	0.546185
ENSG00000006712	19	39876492	39881835	-	5344	2668	PAF1	7091.15	7091.15	7466.08	5576.45	0.852393	-0.23041	0.944142	-0.0829248	0.207094	0.546251
ENSG00000162576	1	1288069	1297157	-	9089	3371	MXRA8	6798.76	6798.76	7264.55	4916.97	0.780678	-0.3572	0.945813	-0.0803728	0.20714	0.546268
ENSG00000188522	17	18872102	18908117	-	36016	7883	FAM83G	1134.65	1134.65	1164.65	1013.42	0.869961	-0.200978	0.943955	-0.0832093	0.20716	0.546268
ENSG00000148948	11	40135753	41481323	-	1345571	5347	LRRC4C	296.049	296.049	316.766	212.353	0.739088	-0.436182	0.9461	-0.0799355	0.207188	0.546268
ENSG00000006659	19	40194946	40200084	+	5139	1079	LGALS14	14.2238	14.2238	15.1989	10.2844	0.627748	-0.671742	0.945504	-0.080844	0.207222	0.546281
ENSG00000101391	20	31946645	31989367	-	42723	4567	CDK5RAP1	2974.2	2974.2	2924.52	3174.88	1.11844	0.16149	1.05854	0.0820747	0.207273	0.546339
ENSG00000134917	11	130274820	130298888	-	24069	4523	ADAMTS8	285.041	285.041	299.978	224.695	0.691504	-0.532191	0.945936	-0.0801856	0.20738	0.546545
ENSG00000167131	17	42976510	42982758	+	6249	3895	CCDC103	14.9528	14.9528	14.08	18.4788	1.26015	0.333601	1.05748	0.0806339	0.207412	0.546552
ENSG00000176194	18	12254318	12277594	+	23277	1852	CIDEA	59.5261	59.5261	55.6118	75.3396	1.89386	0.921331	1.05712	0.0801367	0.207472	0.546633
ENSG00000139223	12	48866448	48866843	+	396	396	ANP32D	2.26372	2.26372	2.44232	1.54219	0.687279	-0.541032	0.945938	-0.0801828	0.207574	0.546786
ENSG00000140481	15	74509613	74628813	+	119201	5275	CCDC33	283.713	283.713	302.335	208.479	0.714566	-0.48486	0.946105	-0.0799277	0.207588	0.546786
ENSG00000078140	4	39699664	39784412	+	84749	5245	UBE2K	7074.13	7074.13	7096.22	6984.89	0.918249	-0.123042	0.947893	-0.077204	0.207775	0.5472
ENSG00000205147	19	4041127	4043154	-	2028	2028	AC016586.1	9.46946	9.46946	9.30967	10.1151	1.34185	0.424223	1.05687	0.0797938	0.207831	0.547272
ENSG00000188352	9	20658308	20995954	+	337647	10035	FOCAD	3303.12	3303.12	3248.95	3521.95	1.16269	0.217465	1.05919	0.0829632	0.207866	0.547288
ENSG00000005339	16	3775055	3930727	-	155673	15068	CREBBP	8766.21	8766.21	9012.96	7769.32	0.892153	-0.164636	0.944653	-0.0821433	0.208004	0.547564
ENSG00000175518	11	5535623	5537935	-	2313	2313	UBQLNL	61.096	61.096	63.8606	49.927	0.779104	-0.360112	0.945975	-0.0801263	0.208058	0.547564
ENSG00000130066	X	23801290	23804343	+	3054	2498	SAT1	34341.5	34341.5	32798	40577.3	1.17647	0.234465	1.05896	0.0826418	0.208059	0.547564
ENSG00000051341	3	121150278	121264853	-	114576	9099	POLQ	1643.63	1643.63	1615.66	1756.61	1.19112	0.252321	1.05863	0.0822047	0.20825	0.547976
ENSG00000198146	15	35270542	35280488	-	9947	5439	ZNF770	5388.07	5388.07	5490.8	4973.01	0.800122	-0.321709	0.945641	-0.0806361	0.208281	0.547976
ENSG00000125245	13	99906968	99913998	-	7031	1908	GPR18	56.4172	56.4172	52.1941	73.4789	1.32164	0.402329	1.05683	0.0797421	0.208324	0.547976
ENSG00000129744	11	3666358	3685646	+	19289	1467	ART1	2.3951	2.3951	2.13971	3.42689	1.73931	0.798514	1.05742	0.08055	0.208332	0.547976
ENSG00000133704	12	30781922	30848920	-	66999	6816	IPO8	6167.09	6167.09	6353.46	5414.14	0.899663	-0.152543	0.945261	-0.0812152	0.208384	0.548036
ENSG00000177143	18	580367	581524	+	1158	1158	CETN1	0.517653	0.990912	0.845567	1.57811	3.1803	1.66916	1.04866	0.0685463	0.208441	NA
ENSG00000073734	2	169779448	169887832	-	108385	5151	ABCB11	20.1247	20.1247	22.1172	12.0747	0.660267	-0.598878	0.945889	-0.0802572	0.208446	0.548123
ENSG00000102468	13	47405685	47471169	-	65485	5392	HTR2A	25.4193	25.4193	26.4453	21.2745	0.735965	-0.442291	0.946319	-0.0796017	0.208595	0.548311
ENSG00000221888	1	247920676	247921982	-	1307	1307	OR1C1	3.37602	3.37602	2.45535	7.09551	1.7893	0.839397	1.05726	0.0803279	0.208602	0.548311
ENSG00000215375	4	667369	675822	+	8454	4305	MYL5	1407.03	1407.03	1416.27	1369.68	0.827334	-0.273458	0.945001	-0.0816124	0.208605	0.548311
ENSG00000182218	14	100111447	100146906	+	35460	7836	HHIPL1	458.512	458.512	477.918	380.114	0.836248	-0.257998	0.944764	-0.0819747	0.208677	0.548422
ENSG00000181499	11	123813492	123814580	-	1089	1089	OR6T1	0.904226	0.904226	1.06503	0.254576	0.330212	-1.59853	0.952813	-0.069735	0.208745	0.548526
ENSG00000132170	3	12328867	12475855	+	146989	4046	PPARG	399.003	399.003	374.936	496.233	1.28722	0.364259	1.05694	0.0798873	0.208895	0.548843
ENSG00000111737	12	120532899	120555306	-	22408	4022	RAB35	4208.98	4208.98	4149.52	4449.22	1.09006	0.124402	1.05506	0.0773277	0.208945	0.548896
ENSG00000188293	19	46733009	46734500	+	1492	769	IGFL1	71.3126	133.13	147.231	76.1622	0.656794	-0.606487	0.945959	-0.0801507	0.20901	0.548992
ENSG00000165868	10	118430703	118502085	-	71383	6754	HSPA12A	2975.89	2975.89	3090.1	2514.46	0.802701	-0.317065	0.945701	-0.080544	0.20906	0.549045
ENSG00000177842	3	40547483	40560227	+	12745	3457	ZNF620	526.906	526.906	510.716	592.312	1.15023	0.201925	1.05908	0.0828121	0.209163	0.549218
ENSG00000088881	20	2673524	2740753	+	67230	3716	EBF4	1780.48	1780.48	1754.22	1886.57	1.26706	0.341483	1.0571	0.0801051	0.209184	0.549218
ENSG00000066739	14	96747595	96830207	-	82613	12722	ATG2B	3607.51	3607.51	3737.18	3083.67	0.879124	-0.185862	0.944301	-0.0826817	0.209218	0.54923
ENSG00000100104	22	26879843	26890624	+	10782	4319	SRRD	1429.01	1429.01	1470.79	1260.21	0.903309	-0.146708	0.945715	-0.0805224	0.209256	0.549254
ENSG00000227124	3	75758794	75834734	-	75941	6917	ZNF717	285.323	285.323	296.918	238.478	0.828021	-0.27226	0.94509	-0.0814766	0.209346	0.549383
ENSG00000204590	6	30509154	30524951	-	15798	8646	GNL1	8131.93	8131.93	7910.57	9026.23	1.13238	0.179358	1.05886	0.0825106	0.209364	0.549383
ENSG00000159335	12	6874682	6880116	+	5435	1473	PTMS	29341.3	29341.3	28501.5	32734.2	1.19039	0.251435	1.05847	0.0819736	0.209406	0.549416
ENSG00000148835	10	105127724	105148822	+	21099	3268	TAF5	819.085	819.085	848.624	699.745	0.889795	-0.168455	0.944694	-0.0820807	0.209527	0.549632
ENSG00000101439	20	23608534	23619110	-	10577	2504	CST3	30460.7	30460.7	31188.7	27519.6	0.829368	-0.269915	0.945081	-0.0814897	0.209547	0.549632
ENSG00000164049	3	48413709	48442666	+	28958	3488	FBXW12	51.8972	51.8972	52.3235	50.1746	0.745435	-0.423845	0.946464	-0.0793807	0.209588	0.549637
ENSG00000139116	12	39687030	39837192	-	150163	10144	KIF21A	2560.88	2560.88	2615.23	2341.27	0.853205	-0.229036	0.944477	-0.0824123	0.209636	0.549637
ENSG00000160993	7	102096685	102105323	-	8639	2312	ALKBH4	1310.38	1310.38	1271.89	1465.87	1.12524	0.170231	1.05859	0.0821417	0.209639	0.549637
ENSG00000268628	20	19738296	19738679	-	384	384	AL121761.2	23.7231	23.7231	23.9131	22.9556	0.821429	-0.283793	0.94532	-0.0811258	0.209666	0.549637
ENSG00000167508	16	88718343	88729569	-	11227	4717	MVD	2395.73	2395.73	2203.05	3174.18	1.1594	0.213378	1.05893	0.0826034	0.209849	0.550019
ENSG00000144407	2	209224438	209719227	+	494790	4391	PTH2R	1542.77	1542.77	1686.54	961.918	0.684061	-0.547802	0.946288	-0.0796483	0.209896	0.550019
ENSG00000145604	5	36152091	36184421	+	32331	3837	SKP2	3135.02	3135.02	3108.06	3243.9	1.15593	0.209059	1.05895	0.0826291	0.209917	0.550019
ENSG00000196428	3	150126122	150184218	+	58097	11676	TSC22D2	2893.07	2893.07	2965.35	2601.07	0.892309	-0.164385	0.944876	-0.0818029	0.209928	0.550019
ENSG00000107929	10	855484	977564	-	122081	10125	LARP4B	8787.39	8787.39	8920.8	8248.45	0.904645	-0.144577	0.945935	-0.0801871	0.209971	0.550053
ENSG00000147160	X	69260392	69269788	-	9397	2453	AWAT2	4.27584	4.27584	3.6745	6.70526	1.62197	0.697744	1.05713	0.0801534	0.210097	0.550159
ENSG00000166664	15	30653443	30686052	-	32610	3363	CHRFAM7A	19.6465	19.6465	18.8358	22.9218	1.26984	0.344645	1.05691	0.0798469	0.210111	0.550159
ENSG00000135845	1	172339329	172413230	-	73902	5229	PIGC	4653.43	4653.43	4758	4230.99	0.908379	-0.138634	0.946421	-0.0794462	0.210148	0.550159
ENSG00000106992	9	130628759	130640022	-	11264	2667	AK1	885.322	885.322	793.877	1254.76	1.22446	0.292142	1.05762	0.0808202	0.210158	0.550159
ENSG00000186866	21	46683843	46707813	-	23971	5771	POFUT2	3622.93	3622.93	3733.36	3176.81	0.882216	-0.180796	0.944484	-0.0824014	0.210164	0.550159
ENSG00000172458	13	21276266	21297237	+	20972	3327	IL17D	543.579	543.579	530.81	595.169	1.19289	0.25446	1.05828	0.081725	0.210211	0.550159
ENSG00000163798	2	27886338	27917840	+	31503	5204	SLC4A1AP	3614.04	3614.04	3699.1	3270.38	0.921546	-0.117872	0.948796	-0.0758305	0.210216	0.550159
ENSG00000122787	7	137687070	137802732	+	115663	3093	AKR1D1	4.89553	4.89553	5.22229	3.57544	0.65837	-0.60303	0.946179	-0.0798143	0.210297	0.550295
ENSG00000128965	15	41245160	41248710	+	3551	2051	CHAC1	678.867	678.867	642.63	825.265	1.22904	0.297532	1.05748	0.0806239	0.210489	0.550662
ENSG00000137098	9	35808042	35812269	-	4228	2722	SPAG8	490.405	490.405	471.985	564.824	1.28972	0.367059	1.05664	0.0794885	0.210497	0.550662
ENSG00000113356	5	89767565	89810370	+	42806	4019	POLR3G	296.386	296.386	305.016	261.521	0.865731	-0.208009	0.94441	-0.0825146	0.210526	0.550662
ENSG00000133105	13	32313674	32377009	+	63336	2808	RXFP2	0.946934	1.35701	1.5994	0.377758	0.423539	-1.23943	0.949112	-0.0753492	0.210695	0.551029
ENSG00000165887	10	99332198	99343641	+	11444	1509	ANKRD2	254.219	254.219	254.954	251.25	0.69676	-0.521266	0.946504	-0.0793202	0.210728	0.551038
ENSG00000130635	9	137533620	137736686	+	203067	11186	COL5A1	30494	30494	32230.6	23478.3	0.745712	-0.423309	0.946651	-0.0790948	0.210816	0.55119
ENSG00000167552	12	49578579	49583107	-	4529	3421	TUBA1A	17218	17218	18375.7	12540.7	0.809737	-0.304474	0.945812	-0.0803754	0.210921	0.551353
ENSG00000176438	14	95883831	95942173	-	58343	7936	SYNE3	142.969	142.969	149.041	118.435	0.800776	-0.32053	0.946028	-0.0800457	0.210964	0.551353
ENSG00000109471	4	123372625	123377880	-	5256	1119	IL2	4.31924	4.31924	4.6615	2.93654	0.655734	-0.608818	0.946275	-0.0796684	0.210986	0.551353
ENSG00000112655	6	43044006	43129457	+	85452	9024	PTK7	16206.9	16206.9	16780.6	13889.3	0.879846	-0.184677	0.944534	-0.0823251	0.211017	0.551353
ENSG00000181240	19	6426048	6433790	-	7743	1649	SLC25A41	50.0167	50.0167	52.2838	40.8575	0.743515	-0.427566	0.946691	-0.079034	0.211046	0.551353
ENSG00000183397	19	3539152	3544028	+	4877	674	C19orf71	156.34	156.34	160.045	141.374	0.780068	-0.358328	0.946415	-0.0794552	0.211054	0.551353
ENSG00000154227	15	100940600	101085200	-	144601	5130	CERS3	17.5768	17.5768	17.847	16.4853	0.686912	-0.541803	0.946498	-0.0793291	0.21109	0.551371
ENSG00000147465	8	38001167	38008783	-	7617	3767	STAR	696.784	696.784	749.809	482.562	0.572395	-0.804916	0.946211	-0.0797658	0.211201	0.551584
ENSG00000125508	20	62172163	62178857	-	6695	1516	SRMS	164.243	164.243	172.304	131.676	0.716006	-0.481957	0.946694	-0.0790295	0.21131	0.551741
ENSG00000185666	22	32908539	33454358	-	545820	5427	SYN3	27.4177	27.4177	29.9993	16.9884	0.735434	-0.443333	0.946739	-0.0789609	0.21132	0.551741
ENSG00000169764	2	64068074	64118696	+	50623	6477	UGP2	9007.06	9007.06	8834.88	9702.68	1.09315	0.128489	1.05538	0.0777608	0.211383	0.551828
ENSG00000198963	9	77112281	77308093	+	195813	9591	RORB	62.0363	62.0363	56.9494	82.5874	1.33057	0.412044	1.05625	0.07895	0.211563	0.55218
ENSG00000147041	X	37865835	37988072	+	122238	4894	SYTL5	97.1653	97.1653	102.43	75.8951	0.746977	-0.420865	0.946764	-0.0789228	0.211576	0.55218
ENSG00000269510	9	35042390	35042824	-	435	435	FLJ00273	3.58032	3.58032	3.83402	2.55536	0.645743	-0.630968	0.946327	-0.079589	0.211654	0.552224
ENSG00000197915	1	152184558	152196669	-	12112	9623	HRNR	29.0231	29.0231	24.9207	45.5965	1.517	0.601221	1.05663	0.0794651	0.211677	0.552224
ENSG00000204882	8	142366600	142377367	-	10768	1515	GPR20	69.1207	69.1207	72.3995	55.8741	0.719596	-0.474742	0.946767	-0.0789186	0.211695	0.552224
ENSG00000100385	22	37521878	37571094	-	49217	4700	IL2RB	1045.23	1045.23	981.5	1302.7	1.3286	0.409902	1.05623	0.0789224	0.211714	0.552224
ENSG00000182601	16	25703347	26149009	+	445663	3379	HS3ST4	3.40029	5.19338	5.92575	2.2346	0.591735	-0.756977	0.946235	-0.0797291	0.211752	0.552224
ENSG00000132139	17	34071530	34079897	-	8368	3014	GAS2L2	87.0338	87.0338	91.0713	70.7221	0.684032	-0.547865	0.946586	-0.0791939	0.21177	0.552224
ENSG00000179761	17	27277531	27384234	+	106704	4055	PIPOX	875.016	875.016	882.911	843.12	0.76271	-0.390794	0.946722	-0.0789879	0.211835	0.552237
ENSG00000010322	3	52489134	52527087	+	37954	9161	NISCH	8959.82	8959.82	9174.63	8092.01	0.884788	-0.176595	0.944763	-0.0819759	0.211886	0.552237
ENSG00000180834	3	183533664	183543382	-	9719	2408	MAP6D1	345.475	345.475	335.724	384.866	1.16696	0.222759	1.05852	0.0820501	0.211907	0.552237
ENSG00000178297	19	2389769	2426237	+	36469	4195	TMPRSS9	68.999	68.999	59.0513	109.188	1.30487	0.38391	1.0563	0.0790162	0.211915	0.552237
ENSG00000162881	2	42989642	42991401	-	1760	1760	OXER1	84.4644	84.4644	83.0065	90.3546	1.26963	0.344413	1.05659	0.0794173	0.212006	0.552237
ENSG00000233493	19	55890613	55895966	-	5354	1000	TMEM238	934.261	934.261	824.644	1377.11	1.26614	0.340437	1.05663	0.0794694	0.212032	0.552237
ENSG00000197057	4	36283244	36347378	+	64135	5618	DTHD1	65.0955	65.0955	69.9704	45.4007	0.685234	-0.545331	0.94665	-0.079097	0.212122	0.552237
ENSG00000179902	1	109648573	109656479	-	7907	1235	C1orf194	305.54	305.54	277.325	419.529	1.5337	0.617021	1.05659	0.0794201	0.212123	0.552237
ENSG00000133026	17	8377523	8534079	-	156557	9029	MYH10	14944.2	14944.2	15629.6	12175.1	0.850555	-0.233523	0.944885	-0.0817893	0.212169	0.552237
ENSG00000053918	11	2465914	2870339	+	404426	3971	KCNQ1	875.559	875.559	831.949	1051.74	1.2239	0.291491	1.0573	0.0803816	0.212184	0.552237
ENSG00000092758	20	61447596	61472511	+	24916	4831	COL9A3	1192.03	1192.03	1329.35	637.255	0.693793	-0.527424	0.946722	-0.078987	0.212234	0.552237
ENSG00000256525	17	62473902	62493154	-	19253	3388	POLG2	1508.99	1508.99	1536.82	1396.6	0.876392	-0.190352	0.944634	-0.0821728	0.212236	0.552237
ENSG00000110074	11	126138950	126148026	+	9077	5657	FOXRED1	3323.22	3323.22	3204.36	3803.39	1.14127	0.190646	1.05861	0.0821747	0.21224	0.552237
ENSG00000196597	9	99578754	99637905	-	59152	4619	ZNF782	558.232	558.232	536.494	646.053	1.14131	0.190695	1.05861	0.0821701	0.212267	0.552237
ENSG00000068912	2	54014181	54045956	+	31776	2592	ERLEC1	6058.9	6058.9	6181.99	5561.59	0.902448	-0.148084	0.945928	-0.0801984	0.212312	0.552237
ENSG00000165695	9	135600965	135754164	-	153200	2731	AK8	232.553	232.553	238.903	206.899	0.819721	-0.286796	0.945755	-0.0804623	0.212318	0.552237
ENSG00000010310	19	46171502	46186982	+	15481	4736	GIPR	146.879	146.879	154.856	114.652	0.74695	-0.420917	0.94688	-0.0787463	0.212338	0.552237
ENSG00000229833	19	7694623	7696842	+	2220	1204	PET100	4081.94	4081.94	4302.61	3190.42	0.785569	-0.348191	0.946526	-0.0792858	0.212354	0.552237
ENSG00000162006	16	819428	833370	-	13943	3254	MSLNL	478.494	478.494	398.628	801.15	1.35831	0.441818	1.05608	0.0787143	0.212377	0.552237
ENSG00000172016	2	79384132	79386879	-	2748	1580	REG3A	3.64948	3.64948	4.17024	1.54561	0.43922	-1.18698	0.948897	-0.0756759	0.212382	0.552237
ENSG00000067141	15	73344051	73597547	+	253497	8117	NEO1	11673.3	11673.3	11793.8	11186.9	0.858786	-0.219629	0.944746	-0.0820009	0.212392	0.552237
ENSG00000269624	1	63073437	63075249	+	1813	1813	AL138847.1	1.47748	1.47748	1.51289	1.33443	0.651145	-0.61895	0.946487	-0.0793461	0.212453	0.552319
ENSG00000264116	18	73118967	73130995	+	12029	715	RP11-321M21.3	0.922071	0.922071	1.05723	0.376016	0.426873	-1.22812	0.949338	-0.0750057	0.212565	0.552469
ENSG00000171049	19	52255279	52273779	+	18501	3700	FPR2	75.7447	75.7447	68.7213	104.119	1.37581	0.460281	1.05604	0.0786662	0.212645	0.552469
ENSG00000186288	X	72297115	72299351	-	2237	2237	PABPC1L2A	2.11276	2.11276	2.28017	1.43645	0.461796	-1.11467	0.94828	-0.0766151	0.212667	0.552469
ENSG00000170786	8	57212569	57233335	-	20767	3279	SDR16C5	119.777	119.777	104.785	180.346	1.50283	0.587677	1.0564	0.0791624	0.212668	0.552469
ENSG00000180574	12	10658201	10675734	+	17534	2423	EIF2S3L	131.384	131.384	135.123	116.279	0.777594	-0.362912	0.946692	-0.0790336	0.212672	0.552469
ENSG00000172733	8	30853321	30891231	-	37911	3768	PURG	69.0118	69.0118	74.8098	45.5878	0.756867	-0.401887	0.946892	-0.0787276	0.212703	0.552469
ENSG00000184545	11	1575274	1593150	-	17877	4616	DUSP8	633.465	633.465	664.866	506.608	0.809053	-0.305694	0.9461	-0.0799349	0.212766	0.552469
ENSG00000136319	14	20724717	20774153	-	49437	9705	TTC5	1777.15	1777.15	1844.36	1505.65	0.87366	-0.194856	0.944681	-0.0821001	0.21277	0.552469
ENSG00000139651	12	53574484	53584596	+	10113	4734	ZNF740	5049.14	5049.14	5171.92	4553.11	0.900486	-0.151225	0.945787	-0.0804124	0.212788	0.552469
ENSG00000153827	2	230628554	230787955	-	159402	12594	TRIP12	15824.6	15824.6	16083.2	14779.9	0.922694	-0.116076	0.949256	-0.0751307	0.212868	0.552469
ENSG00000073849	3	186648274	186796341	+	148068	9151	ST6GAL1	16598	16598	15856.6	19593.2	1.19551	0.257623	1.05779	0.0810512	0.212949	0.552469
ENSG00000157219	7	154862034	154877459	+	15426	3009	HTR5A	1.91025	4.17784	4.83412	1.52645	0.45702	-1.12967	0.948468	-0.0763289	0.21297	0.552469
ENSG00000180875	1	240652873	240775449	-	122577	4170	GREM2	103.272	103.272	112.102	67.5991	0.733178	-0.447764	0.946994	-0.0785733	0.21299	0.552469
ENSG00000106479	7	149535456	149564568	+	29113	8430	ZNF862	3550.57	3550.57	3461.45	3910.62	1.20217	0.265642	1.05763	0.0808383	0.212993	0.552469
ENSG00000213471	15	90792762	90808199	+	15438	2899	TTLL13	15.7268	15.7268	14.1637	22.0418	1.26778	0.342303	1.05644	0.0792103	0.213053	0.552469
ENSG00000179387	4	141445312	141474924	+	29613	6627	ELMOD2	2778.75	2778.75	2715.31	3035.06	1.1269	0.172364	1.05821	0.0816288	0.213055	0.552469
ENSG00000259803	16	89262406	89268072	-	5667	2373	SLC22A31	133.047	133.047	138.292	111.859	0.713035	-0.487955	0.946954	-0.0786335	0.213069	0.552469
ENSG00000152127	2	134877554	135212192	+	334639	8578	MGAT5	7342.84	7342.84	7557.75	6474.58	0.866728	-0.206349	0.944736	-0.0820169	0.213079	0.552469
ENSG00000180346	4	90033968	90036050	+	2083	2083	TIGD2	469.795	469.795	456.674	522.804	1.13956	0.188473	1.05848	0.0819902	0.213102	0.552469
ENSG00000163485	1	203059782	203136533	+	76752	4191	ADORA1	834.593	834.593	890.062	610.495	0.787536	-0.344582	0.946606	-0.0791643	0.21311	0.552469
ENSG00000103404	16	23072727	23160591	-	87865	12211	USP31	1652.19	1652.19	1624.04	1765.94	1.13679	0.184962	1.05844	0.0819381	0.213129	0.552469
ENSG00000153714	9	12775020	12822130	+	47111	2132	LURAP1L	526.735	526.735	504.505	616.544	1.23162	0.300562	1.05698	0.0799529	0.213182	0.552478
ENSG00000068697	2	20232411	20251789	-	19379	1946	LAPTM4A	27044.8	27044.8	27713.6	24342.8	0.904729	-0.144442	0.946257	-0.0796955	0.213199	0.552478
ENSG00000184599	1	113263041	113269857	+	6817	1282	FAM19A3	59.6452	59.6452	54.6094	79.9896	1.24134	0.311893	1.0568	0.0797044	0.21322	0.552478
ENSG00000130021	X	6966961	7066231	-	99271	3168	HDHD1	1870.2	1870.2	1785.06	2214.16	1.13177	0.178582	1.05831	0.0817669	0.213352	0.552497
ENSG00000181610	17	55916842	55927417	-	10576	1679	MRPS23	3846.85	3846.85	3693.45	4466.61	1.13736	0.185691	1.05842	0.081907	0.213356	0.552497
ENSG00000161791	12	50031724	50101948	-	70225	11982	FMNL3	4717.27	4717.27	4596.63	5204.64	1.1374	0.185736	1.05841	0.0819038	0.213377	0.552497
ENSG00000165861	14	73436159	73493920	-	57762	5306	ZFYVE1	1847.42	1847.42	1888.51	1681.41	0.914683	-0.128657	0.947677	-0.0775325	0.213389	0.552497
ENSG00000180611	3	192514604	192635950	-	121347	3368	MB21D2	1055.99	1055.99	1096.57	892.051	0.85204	-0.231008	0.945019	-0.0815844	0.213397	0.552497
ENSG00000165684	9	139270029	139293249	-	23221	5010	SNAPC4	2457.34	2457.34	2487.11	2337.05	0.873876	-0.194499	0.944763	-0.0819753	0.213414	0.552497
ENSG00000269363	2	232571517	232571621	-	105	105	MGC4771	8.63859	8.63859	8.22962	10.2908	1.21712	0.283473	1.05723	0.0802954	0.213433	0.552497
ENSG00000091664	11	22359643	22401049	+	41407	4219	SLC17A6	0.920144	6.3329	5.18491	10.9708	0.389497	-1.36032	0.95091	-0.0726195	0.21347	0.552515
ENSG00000139132	12	32552463	32798984	+	246522	10629	FGD4	2486.24	2486.24	2574.93	2127.95	0.874943	-0.192739	0.944793	-0.0819296	0.213611	0.552803
ENSG00000171314	10	99185917	99193198	+	7282	2568	PGAM1	7748.99	7748.99	7519.02	8678.05	1.17908	0.237657	1.05802	0.0813612	0.21377	0.553139
ENSG00000112624	6	42749765	42836298	+	86534	6688	GLTSCR1L	2421.28	2421.28	2492.42	2133.88	0.883787	-0.17823	0.944974	-0.081654	0.213929	0.553348
ENSG00000198039	7	64330550	64391344	+	60795	8652	ZNF273	1084	1084	1135.33	876.599	0.871801	-0.197929	0.944826	-0.081879	0.213946	0.553348
ENSG00000154639	21	18884700	18965897	+	81198	6682	CXADR	5774.39	5774.39	5637.27	6328.37	1.16988	0.22636	1.05816	0.0815588	0.213967	0.553348
ENSG00000189184	4	138440072	138453648	-	13577	5925	PCDH18	900.794	900.794	936.25	757.553	0.818462	-0.289012	0.946029	-0.0800437	0.213968	0.553348
ENSG00000187479	11	43946892	43965888	+	18997	2373	C11orf96	1239.93	1239.93	1122.11	1715.96	1.32554	0.406584	1.05585	0.0784043	0.214022	0.553411
ENSG00000177300	4	184239220	184241927	-	2708	2708	CLDN22	121.949	121.949	101.183	205.845	1.70137	0.766696	1.05637	0.0791102	0.214084	0.553494
ENSG00000244588	20	1206700	1277065	+	70366	2730	RAD21L1	5.07642	5.07642	5.54251	3.19341	0.62158	-0.685989	0.946641	-0.0791102	0.214135	0.553533
ENSG00000165175	X	38660685	38665790	+	5106	2592	MID1IP1	3753.85	3753.85	3609.12	4338.57	1.13623	0.184253	1.05829	0.0817363	0.214159	0.553533
ENSG00000145041	3	51433298	51534010	-	100713	6682	VPRBP	3991.69	3991.69	4097.77	3563.13	0.892024	-0.164845	0.945339	-0.0810962	0.21426	0.553533
ENSG00000018236	12	41086244	41466220	+	379977	7492	CNTN1	1527.18	1527.18	1622.39	1142.56	0.736526	-0.441193	0.947187	-0.0782781	0.214262	0.553533
ENSG00000164182	5	60240956	60448853	+	207898	1006	NDUFAF2	1193.65	1193.65	1208.81	1132.4	0.870508	-0.20007	0.944868	-0.0818146	0.214264	0.553533
ENSG00000269058	19	16589868	16607003	-	17136	1460	CALR3	9.02879	9.02879	9.48928	7.16838	0.708321	-0.497524	0.947119	-0.0783825	0.214276	0.553533
ENSG00000145198	3	183948217	183960117	+	11901	5730	VWA5B2	79.3006	131.027	135.443	113.189	1.3826	0.467382	1.05576	0.0782853	0.214334	0.553596
ENSG00000144115	2	88469835	88486146	+	16312	6401	THNSL2	3023.5	3023.5	3107.17	2685.5	0.835383	-0.259491	0.9456	-0.0806984	0.214359	0.553596
ENSG00000100395	22	41601209	41627275	+	26067	6451	L3MBTL2	2661.97	2661.97	2627.69	2800.45	1.08972	0.123961	1.05451	0.0765793	0.214401	0.553606
ENSG00000164749	8	76320149	76479078	+	158930	4806	HNF4G	105.271	105.271	94.4647	148.928	1.60357	0.68129	1.05631	0.0790276	0.214435	0.553606
ENSG00000180537	6	13924677	13980533	+	55857	4090	RNF182	947.709	947.709	887.063	1192.72	1.38146	0.466194	1.05574	0.0782534	0.214462	0.553606
ENSG00000082516	5	154266976	154317769	-	50794	5637	GEMIN5	3013.67	3013.67	3067.9	2794.61	0.900596	-0.151048	0.945969	-0.0801349	0.214482	0.553606
ENSG00000188523	9	135285430	135448704	+	163275	2147	C9orf171	104.79	104.79	105.141	103.373	1.59233	0.671144	1.05627	0.0789851	0.214531	0.553606
ENSG00000167535	12	49207577	49222724	+	15148	7153	CACNB3	2841.27	2841.27	2802.21	2999.11	1.16405	0.219148	1.05817	0.0815694	0.21454	0.553606
ENSG00000196188	1	206317459	206332104	+	14646	2686	CTSE	156.169	879.655	1073.66	95.8888	0.69593	-0.522986	0.947121	-0.0783793	0.214712	0.553931
ENSG00000167524	17	26934982	26941218	-	6237	4663	SGK494	177.217	177.217	171.333	200.989	1.29577	0.373815	1.05589	0.078456	0.214735	0.553931
ENSG00000108306	17	37415384	37558776	-	143393	3261	FBXL20	993.207	1309.4	1451.65	734.734	0.843798	-0.24503	0.945416	-0.0809781	0.214754	0.553931
ENSG00000150907	13	41129804	41240734	-	110931	5811	FOXO1	2966.26	2966.26	3032.59	2698.3	0.858288	-0.220466	0.945077	-0.0814965	0.21479	0.553947
ENSG00000101346	20	30795683	30826470	+	30788	6426	POFUT1	10555.8	10555.8	10951.9	8955.77	0.890749	-0.16691	0.945338	-0.0810976	0.214837	0.553993
ENSG00000241973	22	21061979	21213705	-	151727	11407	PI4KA	5690.42	5690.42	5627.82	5943.3	1.13748	0.185842	1.05821	0.0816281	0.214871	0.554004
ENSG00000118432	6	88849583	88876078	-	26496	9770	CNR1	185.485	185.485	202.481	116.82	0.713364	-0.487289	0.947254	-0.078176	0.215017	0.554229
ENSG00000196792	14	31363005	31495607	-	132603	4965	STRN3	2479.94	2479.94	2538.97	2241.44	0.87984	-0.184687	0.945019	-0.0815848	0.215017	0.554229
ENSG00000205572	5	69321074	69338940	+	17867	3051	SERF1B	70.9706	70.9706	75.1753	53.984	0.830513	-0.267925	0.945849	-0.0803185	0.215111	0.554326
ENSG00000102893	16	47495034	47735434	+	240401	11822	PHKB	5618.16	5618.16	5662.75	5438.02	0.89906	-0.15351	0.945903	-0.0802364	0.215116	0.554326
ENSG00000024526	1	68939835	68962904	-	23070	5904	DEPDC1	2014.97	2014.97	1960.78	2233.87	1.19414	0.25597	1.05747	0.0806122	0.215178	0.554326
ENSG00000001084	6	53362139	53481768	-	119630	8463	GCLC	2890.97	2890.97	2971.87	2564.15	0.891001	-0.166501	0.945389	-0.0810196	0.215186	0.554326
ENSG00000147036	X	37430822	37543716	+	112895	10298	LANCL3	61.8589	61.8589	59.2466	72.4129	1.28303	0.359557	1.05592	0.0784982	0.215202	0.554326
ENSG00000197016	19	57078880	57100279	+	21400	9649	ZNF470	824.023	824.023	843.974	743.423	0.885056	-0.176159	0.945167	-0.0813583	0.215274	0.554435
ENSG00000175535	10	118305443	118327367	+	21925	1539	PNLIP	1.58188	2.56365	3.00066	0.798116	0.420265	-1.25063	0.950085	-0.073872	0.215434	0.554577
ENSG00000188536	16	222846	223709	+	864	856	HBA2	490.744	490.744	467.912	582.985	1.54563	0.628197	1.05602	0.078636	0.215479	0.554577
ENSG00000185885	11	313506	315272	+	1767	1080	IFITM1	25780.6	25780.6	24544.8	30773.2	1.25512	0.327829	1.05621	0.0788944	0.215493	0.554577
ENSG00000174996	11	66024765	66035331	+	10567	5479	KLC2	2213	2213	2265.37	2001.45	0.898643	-0.154179	0.945911	-0.0802239	0.21552	0.554577
ENSG00000143549	1	154127784	154167124	-	39341	8363	TPM3	32321.3	32321.3	31828.8	34310.9	1.0863	0.119419	1.05377	0.075555	0.215528	0.554577
ENSG00000005007	19	18942747	18979045	+	36299	8600	UPF1	11934.1	11934.1	12097.3	11275	0.913624	-0.130327	0.947685	-0.0775207	0.215574	0.554577
ENSG00000249160	5	10505108	10522196	-	17089	1103	RP11-1C1.5	1.45102	1.45102	1.59935	0.85176	0.418526	-1.25661	0.950174	-0.073736	0.215589	0.554577
ENSG00000162129	11	72003469	72145692	-	142224	4232	CLPB	1718.61	1718.61	1747.25	1602.92	0.869496	-0.201749	0.945042	-0.0815502	0.215591	0.554577
ENSG00000189001	19	36014269	36019253	-	4985	1986	SBSN	94.9472	94.9472	89.8754	115.437	1.39534	0.480613	1.05557	0.0780231	0.215595	0.554577
ENSG00000016864	3	52728505	52740048	-	11544	3783	GLT8D1	5501.26	5501.26	5613.91	5046.16	0.91305	-0.131235	0.947598	-0.0776527	0.215638	0.554611
ENSG00000259649	15	81188532	81202118	-	13587	744	RP11-351M8.1	7.1475	7.1475	7.42404	6.03027	0.754392	-0.406614	0.947358	-0.0780179	0.215717	0.554632
ENSG00000179933	14	23563974	23569665	+	5692	3670	C14orf119	5498.06	5498.06	5530.65	5366.43	0.908067	-0.13913	0.946895	-0.0787238	0.215721	0.554632
ENSG00000131094	17	43037061	43045439	-	8379	1295	C1QL1	263.418	263.418	245.695	335.021	1.39392	0.479147	1.05554	0.077987	0.215735	0.554632
ENSG00000100285	22	29876219	29887379	+	11161	3783	NEFH	1118.63	1118.63	1228.47	674.842	0.66376	-0.591267	0.947095	-0.0784195	0.2158	0.554723
ENSG00000226209	10	13350145	13350447	-	303	303	AL138764.1	0.673931	0.673931	0.604913	0.952761	1.80705	0.853637	1.0558	0.0783305	0.21584	NA
ENSG00000149480	11	62360686	62369312	-	8627	4236	MTA2	9901.35	9901.35	9667.08	10847.8	1.08363	0.115867	1.05318	0.0747536	0.215858	0.554798
ENSG00000148985	11	3818954	3847601	+	28648	3781	PGAP2	2888.24	2888.24	2950.54	2636.56	0.885327	-0.175718	0.945252	-0.0812292	0.215931	0.55489
ENSG00000196562	20	46285092	46415360	-	130269	6657	SULF2	6475.63	6475.63	6759.47	5328.9	0.811906	-0.300615	0.946495	-0.0793325	0.215972	0.55489
ENSG00000198742	7	98625061	98741723	-	116663	6276	SMURF1	4168.03	4168.03	4071.89	4556.43	1.10247	0.140733	1.0562	0.0788779	0.215983	0.55489
ENSG00000079689	6	25652464	25702011	+	49548	1447	SCGN	0.866677	1.5615	1.63873	1.2495	1.76665	0.821016	1.05588	0.0784434	0.216021	NA
ENSG00000110713	11	3692313	3819022	-	126710	9913	NUP98	7945.9	7945.9	8212.03	6870.73	0.910772	-0.134839	0.947294	-0.0781164	0.216083	0.555034
ENSG00000071242	6	166822852	167319939	-	497088	8243	RPS6KA2	2958.73	2958.73	2907.56	3165.43	1.15931	0.213261	1.058	0.0813409	0.216104	0.555034
ENSG00000165215	7	73183328	73184600	-	1273	1273	CLDN3	25421.8	25421.8	23629.6	32662.5	1.20778	0.272355	1.057	0.0799715	0.216184	0.555034
ENSG00000147604	8	74202506	74208024	-	5519	2903	RPL7	151183	151183	153956	139979	0.842895	-0.246574	0.945642	-0.0806336	0.216197	0.555034
ENSG00000184254	15	101417919	101456831	+	38913	5772	ALDH1A3	1898.48	1898.48	1791.96	2328.83	1.3126	0.392426	1.05554	0.0779759	0.216229	0.555034
ENSG00000120332	1	175036994	175117202	+	80209	5008	TNN	76.935	76.935	82.2178	55.5923	0.725124	-0.463701	0.947475	-0.0778398	0.216236	0.555034
ENSG00000132763	1	45965725	45976739	+	11015	2981	MMACHC	1273.72	1273.72	1319.27	1089.7	0.867167	-0.205617	0.945145	-0.0813919	0.216271	0.555034
ENSG00000175697	3	119883492	120003941	-	120450	6058	GPR156	342.482	342.482	342.087	344.078	1.2545	0.327107	1.05609	0.0787328	0.216275	0.555034
ENSG00000131013	6	149825869	149867174	-	41306	2646	PPIL4	2722.37	2722.37	2806.98	2380.55	0.912124	-0.132698	0.947515	-0.0777798	0.21633	0.555098
ENSG00000138794	4	110609785	110624739	-	14955	1936	CASP6	1887.3	1887.3	1934.81	1695.33	0.876147	-0.190755	0.945143	-0.0813949	0.216375	0.55514
ENSG00000221990	5	441645	443258	-	1614	1614	C5orf55	562.009	562.009	517.307	742.603	1.17626	0.234207	1.05767	0.0808867	0.216407	0.555146
ENSG00000158828	1	20959948	20978004	+	18057	4836	PINK1	2934.19	2934.19	3039.68	2507.98	0.870106	-0.200736	0.945158	-0.0813726	0.216528	0.55538
ENSG00000269026	19	58193413	58264943	+	71531	833	AC003006.7	4.63716	4.63716	4.96371	3.31789	0.723742	-0.466453	0.94753	-0.0777572	0.216615	0.555474
ENSG00000100376	22	45704849	45737836	+	32988	6512	FAM118A	1906.21	1906.21	1953.79	1714	0.845087	-0.242829	0.945645	-0.0806296	0.216657	0.555474
ENSG00000168016	3	36868311	36986548	-	118238	11182	TRANK1	3593.97	3593.97	3450.31	4174.35	1.18522	0.245154	1.05743	0.0805603	0.216712	0.555474
ENSG00000136758	10	27399383	27444195	-	44813	6993	YME1L1	15441.1	15441.1	15831.8	13862.6	0.898629	-0.154203	0.946034	-0.0800367	0.216718	0.555474
ENSG00000087095	17	26368763	26523407	+	154645	5288	NLK	1871.86	1871.86	1857.74	1928.95	1.09928	0.136554	1.05574	0.0782591	0.216722	0.555474
ENSG00000112212	6	41010293	41012076	+	1784	988	TSPO2	4.00685	4.00685	4.1446	3.45037	0.715349	-0.483281	0.947527	-0.0777603	0.216763	0.555474
ENSG00000197608	19	52567719	52599018	-	31300	4277	ZNF841	1559.88	1559.88	1653.1	1183.27	0.848556	-0.236918	0.94557	-0.0807438	0.216792	0.555474
ENSG00000134030	18	46065417	46389588	+	324172	8100	CTIF	2596.01	2596.01	2660.34	2336.14	0.869667	-0.201465	0.945196	-0.0813146	0.216809	0.555474
ENSG00000165490	11	82611017	82669319	+	58303	5339	C11orf82	1249.42	1249.42	1289.66	1086.88	0.846069	-0.241152	0.945642	-0.0806342	0.216831	0.555474
ENSG00000037965	12	54402832	54407570	+	4739	3371	HOXC8	133.295	133.295	130.018	146.535	1.32269	0.403477	1.05538	0.077768	0.216883	0.55552
ENSG00000075407	10	38383264	38414472	+	31209	9626	ZNF37A	3486.39	3486.39	3590.37	3066.34	0.885295	-0.175769	0.945366	-0.081055	0.216922	0.55552
ENSG00000182185	14	68286496	69196935	+	910440	7477	RAD51B	431.65	431.65	424.703	459.715	1.12122	0.165071	1.0575	0.0806567	0.216938	0.55552
ENSG00000105610	19	12995237	12997995	-	2759	1592	KLF1	20.6195	20.6195	19.1649	26.496	1.21894	0.285622	1.05662	0.0794613	0.216991	0.555533
ENSG00000116539	1	155305059	155532598	-	227540	13296	ASH1L	8585.35	8585.35	8890.52	7352.48	0.87001	-0.200897	0.945219	-0.0812801	0.217002	0.555533
ENSG00000186009	13	114303119	114312501	-	9383	1488	ATP4B	5.17564	19.6629	23.3627	4.71581	0.671127	-0.575343	0.947339	-0.0780479	0.217076	0.555647
ENSG00000079385	19	43011456	43065386	-	53931	5524	CEACAM1	1128.19	1128.19	1029.52	1526.81	1.35427	0.437517	1.05528	0.0776208	0.217142	0.555741
ENSG00000221978	1	1321091	1334708	-	13618	6835	CCNL2	22155	22155	22721.1	19868	0.825277	-0.27705	0.94631	-0.0796155	0.217269	0.555985
ENSG00000168955	2	228226872	228246711	-	19840	2757	TM4SF20	3.33837	3.33837	3.15999	4.05899	1.43885	0.524916	1.05539	0.0777755	0.217322	0.555985
ENSG00000174460	X	117957753	117960931	+	3179	2231	ZCCHC12	162.085	162.085	180.225	88.8005	0.693713	-0.527589	0.947521	-0.0777704	0.217391	0.555985
ENSG00000101146	20	55926066	55954267	+	28202	5855	RAE1	5150.58	5150.58	5023.17	5665.29	1.12108	0.164883	1.05743	0.0805638	0.217439	0.555985
ENSG00000171219	11	64590859	64612041	-	21183	6112	CDC42BPG	3147.38	3147.38	3024.41	3644.19	1.15828	0.211985	1.05782	0.0810909	0.217442	0.555985
ENSG00000183484	14	105515728	105531782	-	16055	4198	GPR132	465.683	465.683	440.928	565.694	1.22517	0.292987	1.05642	0.0791848	0.217442	0.555985
ENSG00000075914	3	45016733	45077558	+	60826	4442	EXOSC7	2892.45	2892.45	2918.12	2788.72	0.885717	-0.175082	0.945439	-0.0809438	0.217445	0.555985
ENSG00000113946	3	190040330	190129932	+	89603	3583	CLDN16	10809.5	10809.5	11609.6	7576.9	0.674763	-0.567548	0.94744	-0.0778931	0.21759	0.556243
ENSG00000149742	11	63137261	63177766	+	40506	2362	SLC22A9	5.71353	25.8907	31.5623	2.97751	0.594871	-0.749351	0.947215	-0.078236	0.217627	0.556243
ENSG00000162636	1	109102711	109187522	+	84812	9355	FAM102B	1477.41	1477.41	1431.25	1663.91	1.14555	0.196037	1.05788	0.0811699	0.217641	0.556243
ENSG00000171451	18	65173819	65184217	-	10399	9531	DSEL	761.157	761.157	792.715	633.662	0.792159	-0.336137	0.947192	-0.0782714	0.217664	0.556243
ENSG00000147402	X	151806637	151825999	+	19363	6174	GABRQ	130.63	130.63	121.19	168.765	1.48377	0.569263	1.05545	0.077853	0.217791	0.556428
ENSG00000163406	3	121612936	121662949	+	50014	6210	SLC15A2	2351.59	2351.59	2227.04	2854.79	1.29318	0.370924	1.0554	0.0777949	0.217796	0.556428
ENSG00000239382	19	36500022	36505141	-	5120	4293	ALKBH6	657.728	657.728	672.46	598.212	0.829521	-0.26965	0.946265	-0.0796839	0.217837	0.556456
ENSG00000197467	10	71561644	71724031	+	162388	5844	COL13A1	2008.55	2008.55	2149.01	1441.1	0.749974	-0.415088	0.947709	-0.0774841	0.217938	0.556641
ENSG00000181104	5	76011868	76031606	+	19739	4066	F2R	2752.39	2752.39	2857.02	2329.68	0.816647	-0.292216	0.946657	-0.0790861	0.217977	0.556661
ENSG00000128641	2	192109911	192290115	+	180205	9527	MYO1B	4346.64	4346.64	4515.37	3664.96	0.846768	-0.239961	0.94579	-0.0804079	0.218049	0.556661
ENSG00000165533	14	89290497	89344335	+	53839	3170	TTC8	2079.31	2079.31	2126.34	1889.28	0.869451	-0.201823	0.94536	-0.0810647	0.218088	0.556661
ENSG00000142252	19	45582453	45594782	+	12330	1915	GEMIN7	1441.79	1441.79	1486.19	1262.43	0.858278	-0.220483	0.945518	-0.0808233	0.218099	0.556661
ENSG00000107018	9	5334969	5339873	-	4905	1102	RLN1	28.5324	28.5324	27.0701	34.4402	1.35857	0.442093	1.05511	0.0773998	0.218106	0.556661
ENSG00000154380	1	225674537	225840844	-	166308	15032	ENAH	11901.3	11901.3	12472.4	9593.98	0.871499	-0.198429	0.945358	-0.0810676	0.218154	0.556661
ENSG00000105127	19	15464196	15490609	-	26414	4296	AKAP8	4199.55	4199.55	4290.76	3831.07	0.897193	-0.15651	0.946077	-0.0799712	0.218154	0.556661
ENSG00000121807	3	46395225	46402419	+	7195	3733	CCR2	456.99	456.99	485.426	342.106	0.723693	-0.46655	0.947772	-0.0773886	0.218228	0.556718
ENSG00000135972	2	105654441	105716418	+	61978	1915	MRPS9	3114.84	3114.84	3186.59	2824.98	0.903505	-0.146395	0.946618	-0.0791463	0.218235	0.556718
ENSG00000105053	19	50479724	50529203	-	49480	9796	VRK3	2963.72	2963.72	2872.74	3331.25	1.1136	0.155232	1.05691	0.0798556	0.218334	0.556863
ENSG00000259332	15	80137537	80216096	-	78560	869	ST20-MTHFS	17.8549	17.8549	17.437	19.5432	1.22242	0.28974	1.05633	0.0790639	0.218352	0.556863
ENSG00000106976	9	130965658	131017527	+	51870	5585	DNM1	2037.26	2037.26	2107.2	1754.7	0.799784	-0.322317	0.947141	-0.0783489	0.218402	0.556916
ENSG00000203989	X	119205848	119211707	-	5860	1690	RHOXF2B	0.607155	0.607155	0.500007	1.04003	2.00445	1.00321	1.05437	0.0763799	0.218545	NA
ENSG00000118004	2	3642426	3692048	+	49623	2588	COLEC11	1390.54	1390.54	1484.89	1009.36	0.62938	-0.667997	0.947387	-0.0779735	0.218613	0.557313
ENSG00000255639	12	4766800	4853747	+	86948	1186	RP11-234B24.6	2.20582	2.20582	1.87918	3.52547	1.38788	0.47288	1.05505	0.0773113	0.218617	0.557313
ENSG00000168710	1	110527308	110566357	+	39050	4736	AHCYL1	16747.7	16747.7	17078.5	15411.3	0.88944	-0.169031	0.945711	-0.0805283	0.218694	0.557367
ENSG00000096996	19	18169805	18209754	-	39950	4298	IL12RB1	309.455	309.455	291.761	380.941	1.26287	0.336704	1.05558	0.0780301	0.218713	0.557367
ENSG00000182944	22	29663998	29696515	+	32518	10327	EWSR1	18864.2	18864.2	18576.2	20027.8	1.08175	0.113371	1.05254	0.0738702	0.218743	0.557367
ENSG00000137672	11	101322295	101743293	-	420999	5537	TRPC6	266.815	266.815	278.205	220.799	0.830211	-0.26845	0.946378	-0.0795115	0.218784	0.557367
ENSG00000067533	1	218458629	218511325	+	52697	7883	RRP15	2287.99	2287.99	2263.83	2385.58	1.11235	0.153617	1.05678	0.0796687	0.218787	0.557367
ENSG00000171204	11	85339629	85347580	+	7952	2401	TMEM126B	3094.07	3094.07	3156.32	2842.57	0.898805	-0.15392	0.946277	-0.0796657	0.218947	0.557689
ENSG00000239306	11	66384053	66394818	+	10766	3937	RBM14	4614.13	4614.13	4546.2	4888.54	1.06391	0.089378	1.04718	0.0665093	0.218988	0.557689
ENSG00000185453	19	48673949	48700877	+	26929	2440	C19orf68	594.965	594.965	602.185	565.798	0.871152	-0.199003	0.945467	-0.0809006	0.219013	0.557689
ENSG00000166415	15	53805938	54055075	-	249138	8572	WDR72	1639.02	1639.02	1752.47	1180.66	0.677524	-0.561657	0.947679	-0.0775295	0.219032	0.557689
ENSG00000172292	2	169312372	169631644	+	319273	7238	CERS6	5168.22	5168.22	4938.8	6095.1	1.1311	0.177724	1.05755	0.08072	0.219082	0.557717
ENSG00000160932	8	144099399	144105249	+	5851	2640	LY6E	59024	59024	55470.9	73378.7	1.20749	0.272017	1.05654	0.0793496	0.219102	0.557717
ENSG00000153157	6	10748027	10979553	+	231527	4188	SYCP2L	142.486	142.486	164.061	55.3226	0.710926	-0.492228	0.947872	-0.0772366	0.219155	0.557775
ENSG00000125870	20	16710606	16722421	+	11816	1820	SNRPB2	6130.9	6130.9	6180.36	5931.06	0.897731	-0.155644	0.946229	-0.0797388	0.21925	0.55787
ENSG00000164346	5	74062817	74072737	+	9921	1760	NSA2	7515.51	7515.51	7682.55	6840.64	0.879247	-0.18566	0.945521	-0.0808182	0.219251	0.55787
ENSG00000042429	11	93517393	93547861	+	30469	10773	MED17	3191.85	3191.85	3233.27	3024.54	0.91306	-0.131218	0.947921	-0.077162	0.219368	0.558048
ENSG00000183655	15	86302554	86338261	-	35708	3758	KLHL25	1006.47	1006.47	959.298	1197.06	1.16648	0.222166	1.0574	0.0805186	0.219448	0.558048
ENSG00000101441	20	23666277	23669677	-	3401	751	CST4	19.2318	19.2318	20.047	15.9385	0.618673	-0.692752	0.947501	-0.0778008	0.219449	0.558048
ENSG00000181513	17	43209967	43221548	+	11582	3776	ACBD4	1571.23	1571.23	1575.44	1554.21	0.854284	-0.227212	0.945786	-0.0804143	0.21945	0.558048
ENSG00000107890	10	27280843	27389421	-	108579	8241	ANKRD26	1357.39	1357.39	1407.05	1156.72	0.870493	-0.200095	0.945528	-0.0808078	0.21947	0.558048
ENSG00000001497	X	64732462	64754655	-	22194	5589	LAS1L	4639.1	4639.1	4462.55	5352.35	1.1008	0.138548	1.05564	0.0781121	0.21958	0.558252
ENSG00000142661	1	24382525	24438665	-	56141	9371	MYOM3	195.296	195.296	211.118	131.373	0.714439	-0.485117	0.947953	-0.0771125	0.219613	0.558261
ENSG00000166527	12	8662071	8674962	+	12892	2013	CLEC4D	31.7125	31.7125	29.5572	40.4198	1.34205	0.424436	1.05487	0.0770694	0.219672	0.558295
ENSG00000115604	2	102927989	103015218	+	87230	4336	IL18R1	429.65	429.65	413.822	493.596	1.21792	0.284419	1.05622	0.0789054	0.219686	0.558295
ENSG00000112242	6	20402398	20493941	+	91544	4774	E2F3	3977.49	3977.49	4073.81	3588.37	0.884184	-0.177581	0.945663	-0.0806012	0.219732	0.558326
ENSG00000013364	16	29831715	29859355	+	27641	6136	MVP	13700.4	13700.4	12972.5	16641.4	1.14221	0.191824	1.05758	0.0807625	0.219771	0.558326
ENSG00000167476	19	2252251	2269758	-	17508	1955	JSRP1	273.869	273.869	266.082	305.326	1.30496	0.384002	1.055	0.0772377	0.219787	0.558326
ENSG00000188620	10	124895478	124897257	+	1780	1173	HMX3	0.946497	0.946497	0.971159	0.846862	2.06761	1.04796	1.05374	0.0755205	0.219878	0.558481
ENSG00000107672	10	123716603	123734732	-	18130	3546	NSMCE4A	3398.75	3398.75	3315.65	3734.46	1.11772	0.160564	1.05696	0.079922	0.219982	0.55867
ENSG00000143748	1	224415036	224518089	-	103054	4895	NVL	2933.41	2933.41	2917.45	2997.87	1.09626	0.132587	1.05502	0.0772649	0.220092	0.558793
ENSG00000166743	16	20634559	20710212	-	75654	2871	ACSM1	45.6526	88.9326	99.6856	45.4904	0.818613	-0.288746	0.946907	-0.0787054	0.220115	0.558793
ENSG00000108406	17	57642886	57685706	+	42821	6092	DHX40	5880.83	5880.83	6071.03	5112.43	0.881514	-0.181945	0.945656	-0.0806125	0.22012	0.558793
ENSG00000222031	2	151857734	151905288	-	47555	469	AC023469.1	0.539389	0.539389	0.655007	0.072294	0.34314	-1.54313	0.954166	-0.0676874	0.220161	NA
ENSG00000144868	3	132757235	133116636	+	359402	8425	TMEM108	442.229	442.229	415.474	550.322	1.33375	0.415485	1.05479	0.0769576	0.220282	0.55913
ENSG00000167656	8	143866296	143868008	-	1713	1553	LY6D	54.8003	54.8003	56.1566	49.321	0.592105	-0.756076	0.94767	-0.0775441	0.220351	0.559219
ENSG00000171612	1	9599541	9645237	+	45697	3854	SLC25A33	1746.99	1746.99	1706.85	1909.17	1.13783	0.186289	1.05747	0.0806179	0.220377	0.559219
ENSG00000125124	16	56500748	56554195	-	53448	8337	BBS2	3666.9	3666.9	3746.4	3345.7	0.898611	-0.154231	0.946413	-0.0794582	0.220412	0.559233
ENSG00000162852	1	246729746	246831886	+	102141	5922	CNST	2765.68	2765.68	2849.82	2425.77	0.902903	-0.147357	0.946777	-0.0789031	0.220459	0.559276
ENSG00000248727	5	55753622	55777773	-	24152	858	CTC-236F12.4	63.3246	63.3246	66.2343	51.5694	0.768495	-0.379893	0.947967	-0.0770915	0.220596	0.559334
ENSG00000134365	1	196819371	196888102	+	68732	2912	CFHR4	5.73855	5.73855	6.54961	2.46188	0.575937	-0.796017	0.947801	-0.0773439	0.220719	0.559334
ENSG00000104213	8	17433942	17501580	+	67639	2409	PDGFRL	1665.63	1665.63	1723.49	1431.89	0.817191	-0.291255	0.947035	-0.07851	0.220735	0.559334
ENSG00000231145	2	190642909	190643157	-	249	48	AC013468.1	0.670914	0.670914	0.725624	0.449887	0.592579	-0.75492	0.947732	-0.0774486	0.220744	NA
ENSG00000166839	15	65204101	65251042	+	46942	5018	ANKDD1A	984.203	984.203	989.843	961.418	0.84288	-0.246601	0.946279	-0.0796622	0.22081	0.559334
ENSG00000141867	19	15347647	15443356	-	95710	10766	BRD4	8731.32	8731.32	8947.95	7856.15	0.875667	-0.191545	0.945686	-0.0805668	0.220813	0.559334
ENSG00000170222	17	10600911	10614550	+	13640	1620	ADPRM	483.529	483.529	493.589	442.886	0.902862	-0.147422	0.946809	-0.078854	0.220826	0.559334
ENSG00000132874	18	42792960	43263072	+	470113	4830	SLC14A2	38.9855	38.9855	43.9977	18.7364	0.681307	-0.553623	0.947978	-0.077075	0.220844	0.559334
ENSG00000180979	15	42834720	42841000	-	6281	3412	LRRC57	1258.85	1258.85	1232.3	1366.11	1.11136	0.152321	1.05647	0.0792515	0.220849	0.559334
ENSG00000167645	19	38795753	38807913	-	12161	3184	YIF1B	3316.46	3316.46	3431.57	2851.38	0.865674	-0.208104	0.945753	-0.0804643	0.220869	0.559334
ENSG00000177192	12	132413745	132428406	+	14662	3699	PUS1	2945.44	2945.44	2988.43	2771.74	0.875574	-0.191698	0.945694	-0.0805541	0.220883	0.559334
ENSG00000183597	22	20004537	20053449	+	48913	6157	TANGO2	1734.66	1734.66	1696.86	1887.34	1.11836	0.16138	1.05688	0.0798178	0.220887	0.559334
ENSG00000163395	1	201159953	201198080	+	38128	12116	IGFN1	80.5193	323.891	395.367	35.1282	0.666784	-0.584708	0.947904	-0.0771871	0.220889	0.559334
ENSG00000121152	2	97001525	97039583	+	38059	3278	NCAPH	1835.42	1835.42	1824.52	1879.44	1.16838	0.224513	1.05715	0.0801753	0.220908	0.559334
ENSG00000118200	1	200708686	200829832	+	121147	7777	CAMSAP2	5116.09	5116.09	5268.49	4500.39	0.897841	-0.155469	0.94641	-0.0794622	0.220924	0.559334
ENSG00000204533	19	56662314	56663250	-	937	717	AC024580.1	14.4748	14.4748	13.0697	20.1517	1.34635	0.429054	1.05465	0.0767598	0.221017	0.559334
ENSG00000170166	2	177015950	177017954	+	2005	1464	HOXD4	580.908	580.908	608.885	467.884	0.72713	-0.459714	0.948192	-0.0767486	0.22102	0.559334
ENSG00000163701	3	9944296	9958086	+	13791	4676	IL17RE	1073.9	1073.9	1030.43	1249.54	1.17919	0.237792	1.0569	0.0798433	0.221025	0.559334
ENSG00000102738	13	41303432	41345309	-	41878	1963	MRPS31	1952.21	1952.21	1980.27	1838.84	0.879735	-0.184859	0.945741	-0.0804832	0.221037	0.559334
ENSG00000115738	2	8818975	8824583	+	5609	2205	ID2	4037.87	4037.87	3930.11	4473.21	1.18145	0.240561	1.05684	0.0797614	0.221084	0.559334
ENSG00000204278	17	76227391	76237068	+	9678	2602	TMEM235	2.07716	2.07716	1.73767	3.44872	1.54643	0.628939	1.05503	0.0772824	0.221113	0.559334
ENSG00000161860	19	13009600	13030090	-	20491	1458	SYCE2	178.757	178.757	171.507	208.05	1.23317	0.302369	1.05567	0.0781642	0.221131	0.559334
ENSG00000151366	11	77779350	77791265	-	11916	2652	NDUFC2	6603.53	6603.53	6763.65	5956.66	0.834762	-0.260564	0.946569	-0.0792202	0.221137	0.559334
ENSG00000077348	19	41892279	41903384	-	11106	1488	EXOSC5	2860.13	2860.13	2678.47	3594.03	1.17568	0.233492	1.05696	0.0799168	0.221179	0.559366
ENSG00000167618	19	55009100	55021897	+	12798	1078	LAIR2	12.65	12.65	11.7006	16.4857	1.30589	0.385036	1.05475	0.0769073	0.221244	0.559374
ENSG00000173898	11	66452719	66496697	-	43979	9131	SPTBN2	7584.07	7584.07	7837.11	6561.78	0.822076	-0.282657	0.94697	-0.07861	0.221263	0.559374
ENSG00000166368	11	6912721	6913830	-	1110	1110	OR2D2	0.67575	0.67575	0.807047	0.14531	0.302719	-1.72395	0.956452	-0.0642362	0.221279	NA
ENSG00000175395	10	38238500	38265561	-	27062	4244	ZNF25	1361.41	1361.41	1409.49	1167.16	0.88614	-0.174393	0.945894	-0.0802496	0.221295	0.559374
ENSG00000144381	2	198351305	198381461	-	30157	4245	HSPD1	46475.2	46475.2	46659.1	45732.3	0.897606	-0.155846	0.946434	-0.0794265	0.221306	0.559374
ENSG00000130592	11	1874200	1913497	+	39298	5399	LSP1	2887.6	2887.6	2747.01	3455.57	1.21441	0.280257	1.05603	0.0786567	0.221331	0.559374
ENSG00000188176	17	4487294	4511614	+	24321	2470	SMTNL2	88.2047	88.2047	90.0272	80.8419	0.730282	-0.453475	0.948253	-0.0766561	0.221414	0.559436
ENSG00000105971	7	115927434	116148595	+	221162	6640	CAV2	2105.89	2105.89	1970.53	2652.74	1.21486	0.280791	1.05601	0.0786193	0.221442	0.559436
ENSG00000258474	14	32414059	32419588	+	5530	550	RP11-187E13.1	14.6157	14.6157	14.9665	13.1988	0.725583	-0.462788	0.948253	-0.0766564	0.221445	0.559436
ENSG00000173218	1	116184574	116240845	+	56272	9062	VANGL1	6441.36	6441.36	6312.71	6961.1	1.13022	0.17661	1.05722	0.0802712	0.221476	0.559438
ENSG00000154229	17	64298754	64806861	+	508108	11152	PRKCA	2459.75	2459.75	2528.02	2183.95	0.82824	-0.271879	0.94682	-0.0788383	0.221507	0.559438
ENSG00000174885	11	278365	285359	+	6995	3207	NLRP6	33.4	33.4	31.2021	42.2795	1.30131	0.379965	1.05474	0.0768836	0.221535	0.559438
ENSG00000141524	17	76106539	76128488	-	21950	8669	TMC6	5618.1	5618.1	5686.6	5341.38	0.864842	-0.209491	0.94586	-0.0803015	0.221608	0.559546
ENSG00000185933	10	105213144	105218645	-	5502	3053	CALHM1	5.81803	5.81803	5.30916	7.87386	1.32742	0.408625	1.05456	0.0766373	0.221842	0.560061
ENSG00000113905	3	186378005	186396029	+	18025	5061	HRG	27.6947	56.4637	58.656	47.6067	1.53574	0.618933	1.05487	0.0770613	0.221925	0.560181
ENSG00000186184	13	28194903	28241548	+	46646	4464	POLR1D	7212.4	7212.4	7286.77	6911.94	0.895629	-0.159027	0.946377	-0.0795125	0.221979	0.560181
ENSG00000101210	20	62119366	62130505	-	11140	1843	EEF1A2	438.25	438.25	430.168	470.899	1.59865	0.676854	1.05494	0.0771676	0.221998	0.560181
ENSG00000103490	16	31212806	31214771	-	1966	1661	PYCARD	1431.46	1431.46	1309.34	1924.81	1.20171	0.265086	1.05622	0.0789101	0.222025	0.560181
ENSG00000118418	6	79910962	79944406	-	33445	872	HMGN3	11611.7	11611.7	11800.9	10847.2	0.862933	-0.212679	0.945947	-0.0801686	0.222045	0.560181
ENSG00000197697	6	26183958	26184454	+	497	497	HIST1H2BE	23.6916	23.6916	23.6466	23.8734	0.793268	-0.334119	0.94781	-0.0773295	0.222098	0.560181
ENSG00000128655	2	178487980	178973066	-	485087	12498	PDE11A	674.818	674.818	732.028	443.686	0.702646	-0.509129	0.948277	-0.0766201	0.222098	0.560181
ENSG00000204962	5	140220907	140391929	+	171023	5311	PCDHA8	12.7262	12.7262	13.0727	11.3262	0.706239	-0.501771	0.9483	-0.0765845	0.222151	0.560199
ENSG00000017373	17	36686251	36762183	-	75933	11025	SRCIN1	587.598	587.598	577.008	630.385	1.38355	0.468374	1.05446	0.0765026	0.222165	0.560199
ENSG00000175728	11	130542851	130587247	+	44397	3547	C11orf44	2.945	2.945	3.18854	1.9611	0.633666	-0.658206	0.947978	-0.0770743	0.222272	0.560367
ENSG00000120457	11	128761251	128790930	+	29680	6109	KCNJ5	914.932	914.932	970.485	690.496	0.786725	-0.346068	0.94796	-0.0771017	0.222291	0.560367
ENSG00000102870	16	30789778	30798523	-	8746	6079	ZNF629	3020.69	3020.69	3152.67	2487.46	0.844583	-0.243689	0.946453	-0.0793974	0.222449	0.560601
ENSG00000149927	16	30016830	30034591	-	17762	6426	DOC2A	493.355	493.355	439.142	712.373	1.39391	0.479134	1.05442	0.0764508	0.222482	0.560601
ENSG00000149972	11	98891683	100229616	+	1337934	9048	CNTN5	138.912	138.912	149.628	95.6206	0.692558	-0.529993	0.948286	-0.0766053	0.22249	0.560601
ENSG00000069345	16	46989299	47007699	-	18401	5039	DNAJA2	6341.27	6341.27	6368.62	6230.75	0.917159	-0.124756	0.94886	-0.0757328	0.222515	0.560601
ENSG00000158006	1	26286258	26324648	-	38391	3835	PAFAH2	1749.12	1749.12	1786.65	1597.5	0.904369	-0.145016	0.947121	-0.078379	0.222541	0.560601
ENSG00000151503	11	134020014	134095348	-	75335	9101	NCAPD3	4173.3	4173.3	4063.12	4618.43	1.15028	0.201989	1.05715	0.0801832	0.222653	0.560601
ENSG00000092529	15	42640301	42704516	+	64216	5129	CAPN3	121.694	121.694	127.529	98.1177	0.792174	-0.336112	0.947913	-0.0771738	0.222662	0.560601
ENSG00000170454	12	52817854	52828309	-	10456	2324	KRT75	26.3579	26.3579	26.3886	26.2336	1.75602	0.812307	1.05467	0.0767932	0.222665	0.560601
ENSG00000112096	6	160090089	160183561	-	93473	18985	SOD2	27106	27106	25830.5	32258.9	1.22995	0.298602	1.05549	0.0779182	0.222669	0.560601
ENSG00000242259	22	19338891	19435755	-	96865	6943	C22orf39	1813.61	1813.61	1746.46	2084.9	1.13007	0.176412	1.05705	0.0800435	0.222745	0.560601
ENSG00000183873	3	38589548	38691164	-	101617	10017	SCN5A	362.594	362.594	382.304	282.965	0.755099	-0.405263	0.948393	-0.0764431	0.222791	0.560601
ENSG00000197363	8	146024261	146036554	+	12294	5308	ZNF517	1689.61	1689.61	1651.79	1842.4	0.879573	-0.185125	0.945949	-0.0801654	0.222796	0.560601
ENSG00000125531	20	62184373	62188061	+	3689	1201	C20orf195	119.963	119.963	122.802	108.491	0.778637	-0.360977	0.94816	-0.0767971	0.222796	0.560601
ENSG00000257108	16	616996	619495	+	2500	2105	NHLRC4	133.847	133.847	137.504	119.07	0.805827	-0.311459	0.94763	-0.0776044	0.222802	0.560601
ENSG00000167210	18	44056935	44236996	-	180062	9020	LOXHD1	44.6384	44.6384	48.3443	29.6668	0.769044	-0.378863	0.948287	-0.0766041	0.222851	0.560649
ENSG00000267964	10	75531935	75532378	-	444	444	AC022400.2	27.021	27.021	26.1905	30.3766	1.24424	0.315262	1.05519	0.0774966	0.222937	0.56079
ENSG00000007866	6	35441374	35464853	-	23480	3046	TEAD3	5152.77	5152.77	5029.29	5651.61	1.12784	0.173568	1.05696	0.0799259	0.223031	0.560951
ENSG00000129467	14	24787555	24804299	-	16745	8067	ADCY4	922.456	922.456	873.859	1118.79	1.26691	0.341315	1.05478	0.0769447	0.223337	0.561562
ENSG00000180066	10	134257831	134262912	+	5082	2040	C10orf91	63.599	63.599	57.4976	88.2489	1.30008	0.378604	1.05446	0.0764993	0.22334	0.561562
ENSG00000165646	10	119000604	119038941	+	38338	4125	SLC18A2	463.723	463.723	453.399	505.432	0.787167	-0.345259	0.948108	-0.0768763	0.22338	0.561562
ENSG00000160746	3	43396351	43733086	-	336736	5287	ANO10	2125.69	2125.69	2184.84	1886.76	0.907666	-0.139766	0.947555	-0.0777178	0.223393	0.561562
ENSG00000140853	16	57023397	57117443	+	94047	12386	NLRC5	4093.29	4093.29	3952.28	4662.96	1.22049	0.287462	1.05556	0.0780121	0.223487	0.561723
ENSG00000122390	16	3493611	3536963	+	43353	5619	NAA60	278.359	278.359	283.975	255.672	0.873873	-0.194504	0.946021	-0.0800555	0.223546	0.561736
ENSG00000171940	20	52183604	52226446	-	42843	6181	ZNF217	12084.2	12084.2	12389.6	10850.7	0.859238	-0.218871	0.946215	-0.0797598	0.223552	0.561736
ENSG00000152910	16	76311176	76593135	+	281960	5367	CNTNAP4	7.00587	19.358	23.4071	2.99966	0.621785	-0.685512	0.948185	-0.0767593	0.223736	0.562115
ENSG00000109917	11	116648436	116658766	-	10331	3148	ZNF259	5297.53	5297.53	5118.51	6020.77	1.11443	0.156305	1.05633	0.0790669	0.223763	0.562115
ENSG00000268193	19	19017822	19045206	-	27385	685	AC002985.3	0.665535	0.665535	0.772492	0.23343	0.574955	-0.79848	0.948311	-0.0765676	0.223802	NA
ENSG00000077713	X	118533023	118588441	+	55419	3115	SLC25A43	1315.56	1315.56	1283.07	1446.84	1.15594	0.209071	1.05692	0.0798706	0.223844	0.562244
ENSG00000115896	2	198669426	199437305	+	767880	7925	PLCL1	366.793	366.793	383.719	298.411	0.812724	-0.299162	0.947621	-0.077618	0.224005	0.562574
ENSG00000087263	16	56485402	56513012	+	27611	5806	OGFOD1	3309.18	3309.18	3358.04	3111.78	0.910326	-0.135544	0.947945	-0.077125	0.224077	0.562679
ENSG00000138041	2	55774428	55846015	-	71588	8216	SMEK2	11018.6	11018.6	11296	9897.55	0.895248	-0.159641	0.946585	-0.079196	0.224151	0.56274
ENSG00000103260	16	765115	769655	+	4541	3692	METRN	2531.82	3235.03	2593.48	5826.9	0.816464	-0.292539	0.947542	-0.0777377	0.224184	0.56274
ENSG00000108064	10	60144782	60158981	+	14200	5606	TFAM	5210.29	5210.29	5079.71	5737.83	1.12782	0.173533	1.05682	0.0797238	0.224191	0.56274
ENSG00000159640	17	61554422	61599205	+	44784	10469	ACE	872.746	872.746	833.914	1029.63	1.15967	0.213709	1.0568	0.0796993	0.224342	0.563045
ENSG00000175745	5	92919043	92930321	+	11279	4201	NR2F1	1749.11	1749.11	1868.83	1265.43	0.794443	-0.331984	0.948117	-0.0768627	0.224417	0.563122
ENSG00000185962	1	152595310	152595579	-	270	270	LCE3A	1.01025	1.01025	0.974843	1.15329	2.80129	1.48609	1.04796	0.0675871	0.224433	0.563122
ENSG00000106603	7	43648055	43769316	-	121262	11820	COA1	4311.6	4311.6	4236.1	4616.61	1.08925	0.123333	1.05354	0.0752457	0.224495	0.563196
ENSG00000122376	10	88853918	88951225	+	97308	4242	FAM35A	3710.58	3710.58	3771.75	3463.47	0.904817	-0.144302	0.947356	-0.0780216	0.224523	0.563196
ENSG00000129595	5	111478138	111755013	-	276876	8579	EPB41L4A	1699.05	1699.05	1773.69	1397.51	0.838333	-0.254405	0.946939	-0.0786573	0.224618	0.563341
ENSG00000132781	1	45794835	45806142	-	11308	3909	MUTYH	2025.19	2025.19	1971.21	2243.27	1.17067	0.227339	1.05655	0.0793589	0.224641	0.563341
ENSG00000170522	4	110967002	111120355	-	153354	7297	ELOVL6	2252.36	2252.36	2163.56	2611.1	1.17912	0.237705	1.05635	0.0790944	0.224681	0.563366
ENSG00000117724	1	214776538	214837931	+	61394	11663	CENPF	10435.7	10435.7	10403.7	10565.4	1.17476	0.232369	1.05645	0.0792233	0.224712	0.563371
ENSG00000133393	16	15959577	15982482	-	22906	2391	FOPNL	3370.16	3370.16	3281.53	3728.2	1.09225	0.1273	1.05399	0.0758577	0.224884	0.563726
ENSG00000076604	17	27071002	27077974	+	6973	4594	TRAF4	6147.69	6147.69	5970.84	6862.13	1.15041	0.202142	1.05683	0.0797472	0.224924	0.56375
ENSG00000132879	1	11714432	11723384	+	8953	3527	FBXO44	2635.85	2635.85	2664.46	2520.25	0.863605	-0.211557	0.946324	-0.0795945	0.225063	0.564025
ENSG00000268083	19	39308111	39330818	-	22708	963	AC104534.3	0.997659	0.997659	0.90795	1.36008	1.73759	0.79709	1.05428	0.0762526	0.225104	0.564047
ENSG00000182450	11	64058774	64067503	+	8730	2632	KCNK4	2.72803	2.72803	2.50146	3.64334	1.43365	0.519698	1.05406	0.0759628	0.225173	0.564047
ENSG00000110046	11	64662007	64684722	-	22716	7883	ATG2A	3387.82	3387.82	3428.2	3224.69	0.905811	-0.142717	0.94752	-0.0777713	0.225192	0.564047
ENSG00000119397	9	123837141	123939888	+	102748	9417	CNTRL	2609.02	2609.02	2553.22	2834.47	1.12584	0.171003	1.05664	0.0794818	0.2252	0.564047
ENSG00000112761	6	112375275	112392171	+	16897	3201	WISP3	574.266	574.266	535.151	732.291	1.34975	0.432688	1.05396	0.0758249	0.225222	0.564047
ENSG00000187391	7	77646393	79082890	-	1436498	9643	MAGI2	786.335	786.335	757.33	903.518	1.17745	0.235666	1.0563	0.0790142	0.225332	0.564118
ENSG00000196839	20	43248163	43280874	-	32712	2852	ADA	945.652	945.652	969.899	847.693	0.865192	-0.208908	0.946332	-0.0795822	0.22534	0.564118
ENSG00000188321	19	9434448	9461838	+	27391	4730	ZNF559	2175.81	2175.81	2261.75	1828.6	0.853641	-0.228298	0.946585	-0.0791953	0.225341	0.564118
ENSG00000131503	5	139781399	139929163	+	147765	11750	ANKHD1	597.805	597.805	585.703	646.697	1.14832	0.19952	1.05678	0.0796798	0.225401	0.564194
ENSG00000134146	15	35509546	35838394	-	328849	8066	DPH6	708.017	708.017	679.641	822.655	1.13462	0.182211	1.05677	0.0796607	0.225431	0.564194
ENSG00000185985	X	144899350	144907360	+	8011	7867	SLITRK2	240.675	240.675	251.154	198.338	0.69563	-0.523608	0.948748	-0.0759028	0.2255	0.564291
ENSG00000132821	20	36531499	36573752	+	42254	1966	VSTM2L	758.455	758.455	816.728	523.033	0.669714	-0.578383	0.948627	-0.0760873	0.225553	0.564294
ENSG00000096872	9	26947037	27062928	+	115892	3755	IFT74	2190.03	2190.03	2158.96	2315.55	1.15182	0.203918	1.05673	0.0796061	0.225561	0.564294
ENSG00000167077	22	42095503	42195460	+	99958	5412	MEI1	373.013	373.013	402.289	254.739	0.746904	-0.421005	0.94884	-0.0757628	0.225626	0.564381
ENSG00000106113	7	30692200	30739745	-	47546	3416	CRHR2	20.6956	20.6956	22.3661	13.9467	0.715651	-0.482671	0.94885	-0.0757487	0.225669	0.564381
ENSG00000179909	19	58208735	58220579	-	11845	5822	ZNF154	237.245	237.245	248.477	191.866	0.818238	-0.289408	0.947702	-0.0774951	0.225686	0.564381
ENSG00000157131	1	57320479	57383894	+	63416	2356	C8A	2.14871	2.14871	2.32986	1.41684	0.556167	-0.846409	0.94878	-0.0758542	0.225749	0.564461
ENSG00000180953	15	80191182	80216044	-	24863	1614	ST20	600.461	600.461	617.882	530.079	0.809067	-0.305669	0.947985	-0.0770645	0.2259	0.564762
ENSG00000215612	4	8847802	8873543	-	25742	2142	HMX1	2.85944	2.85944	2.60603	3.88324	1.50695	0.591636	1.05412	0.0760395	0.225958	0.564762
ENSG00000146197	6	35182190	35220856	+	38667	7410	SCUBE3	752.677	752.677	834.702	421.295	0.714776	-0.484436	0.948892	-0.0756838	0.22598	0.564762
ENSG00000146955	7	140103843	140126050	+	22208	1138	RAB19	65.8497	65.8497	60.082	89.1512	1.28283	0.359333	1.05418	0.0761239	0.225989	0.564762
ENSG00000152601	3	151961617	152183569	+	221953	9989	MBNL1	10211.8	10211.8	10011.9	11019.5	1.10737	0.147141	1.05558	0.0780422	0.226108	0.564767
ENSG00000126457	19	50179043	50192286	+	13244	4796	PRMT1	12563.2	12563.2	12686.6	12064.7	0.906373	-0.141824	0.947666	-0.0775496	0.226116	0.564767
ENSG00000162148	11	61248592	61258403	+	9812	2400	PPP1R32	249.123	249.123	253.453	231.633	0.806044	-0.31107	0.948093	-0.076899	0.226124	0.564767
ENSG00000167741	17	4460222	4464113	-	3892	3161	GGT6	2400.84	2400.84	2264.8	2950.47	1.25568	0.328468	1.05449	0.0765446	0.226183	0.564767
ENSG00000178188	16	28857921	28885526	+	27606	7138	SH2B1	7289.86	7289.86	7025.27	8358.81	1.13755	0.185926	1.05669	0.0795517	0.226208	0.564767
ENSG00000112273	6	22569678	22571892	+	2215	2151	HDGFL1	1.33717	1.33717	1.48407	0.743664	0.556279	-0.84612	0.948856	-0.0757391	0.226222	0.564767
ENSG00000008735	22	51039114	51052409	+	13296	6107	MAPK8IP2	609.741	609.741	555.174	830.192	1.33386	0.415609	1.05383	0.075645	0.226247	0.564767
ENSG00000128346	22	38339528	38349676	-	10149	1828	C22orf23	325.888	325.888	332.691	298.407	0.84842	-0.237149	0.946858	-0.0787798	0.226295	0.564767
ENSG00000183032	14	37147636	37642071	-	494436	3703	SLC25A21	34.8452	34.8452	36.6114	27.7096	0.767875	-0.381056	0.948795	-0.0758324	0.226314	0.564767
ENSG00000169241	1	155107820	155111329	+	3510	2320	SLC50A1	7545.05	7545.05	7606.42	7297.11	0.891298	-0.16602	0.946639	-0.0791144	0.226402	0.564767
ENSG00000176946	2	242523820	242576864	-	53045	3147	THAP4	5065.99	5065.99	4857.48	5908.36	1.13081	0.177353	1.05659	0.0794139	0.226436	0.564767
ENSG00000129480	14	31915242	31926716	-	11475	2971	DTD2	1119.74	1119.74	1143.02	1025.67	0.887237	-0.172609	0.946508	-0.0793127	0.22644	0.564767
ENSG00000172023	2	79312156	79315145	-	2990	2384	REG1B	2.25699	2.25699	2.3958	1.69621	0.396942	-1.333	0.952864	-0.0696575	0.226454	0.564767
ENSG00000174358	5	1201710	1225232	+	23523	5276	SLC6A19	2.85796	2.85796	2.99817	2.29154	0.598164	-0.741388	0.948633	-0.0760773	0.226469	0.564767
ENSG00000073737	2	169921299	169952677	+	31379	3751	DHRS9	166.088	166.088	155.902	207.241	1.37849	0.463092	1.05375	0.0755382	0.226492	0.564767
ENSG00000205549	9	16203933	16276311	-	72379	454	C9orf92	26.2972	26.2972	28.5472	17.207	0.696067	-0.522703	0.948897	-0.0756762	0.226501	0.564767
ENSG00000118702	20	35879489	35890238	-	10750	566	GHRH	1.40539	1.40539	1.48247	1.094	0.536702	-0.897807	0.949133	-0.0753179	0.226502	0.564767
ENSG00000138175	10	104433488	104474164	-	40677	3844	ARL3	3278.7	3278.7	3171.93	3710.06	1.14909	0.200488	1.05661	0.0794484	0.226579	0.564883
ENSG00000136937	9	100395908	100436030	+	40123	5548	NCBP1	4433.4	4433.4	4306.58	4945.75	1.09872	0.135818	1.05468	0.0768069	0.226669	0.564952
ENSG00000132464	4	71494461	71552533	+	58073	6522	ENAM	56.7215	56.7215	62.8034	32.151	0.645557	-0.631383	0.948695	-0.0759844	0.226684	0.564952
ENSG00000126733	X	85403462	86087607	+	684146	7028	DACH2	52.9055	52.9055	57.5169	34.2755	0.591249	-0.758162	0.948696	-0.0759826	0.22672	0.564952
ENSG00000173335	20	23583047	23586513	-	3467	1592	CST9	29.4919	29.4919	32.9112	15.6777	0.555662	-0.847719	0.948944	-0.0756052	0.226727	0.564952
ENSG00000229453	3	48348336	48369831	-	21496	440	SPINK8	4.02818	4.02818	3.63803	5.60439	1.78943	0.839502	1.05383	0.075645	0.226758	0.564955
ENSG00000115155	2	26680071	26781566	-	101496	7885	OTOF	111.08	146.072	147.965	138.426	1.32189	0.402602	1.05378	0.0755805	0.226806	0.565001
ENSG00000249860	10	57358750	57360488	+	1739	1739	MTRNR2L5	1.04177	1.04177	1.12777	0.694333	0.571681	-0.806717	0.94883	-0.0757791	0.22688	0.565083
ENSG00000179399	13	92050929	93519490	+	1468562	3019	GPC5	102.337	102.337	114.368	53.7305	0.654128	-0.612354	0.948759	-0.0758867	0.226899	0.565083
ENSG00000214078	20	34213953	34252878	-	38926	3608	CPNE1	12083.2	12083.2	12458.2	10568.5	0.874922	-0.192773	0.946445	-0.0794099	0.227036	0.565279
ENSG00000022267	X	135229559	135293518	+	63960	4945	FHL1	3582.61	3582.61	3747.51	2916.44	0.794774	-0.331383	0.94848	-0.07631	0.227039	0.565279
ENSG00000185633	12	57628686	57634498	-	5813	2806	NDUFA4L2	2189.11	2189.11	2136.96	2399.81	1.31658	0.39679	1.05376	0.0755515	0.227092	0.565337
ENSG00000134183	1	110145889	110155679	-	9791	1339	GNAT2	27.1925	27.1925	27.7541	24.9234	0.832179	-0.265034	0.947487	-0.077822	0.227211	0.565507
ENSG00000099250	10	33466420	33625190	-	158771	11517	NRP1	5296.54	5296.54	5466.56	4609.62	0.846601	-0.240247	0.947042	-0.0784992	0.227269	0.565507
ENSG00000168772	4	105389469	105416058	-	26590	5819	CXXC4	194.571	194.571	214.955	112.22	0.725094	-0.46376	0.9491	-0.0753678	0.227274	0.565507
ENSG00000146950	X	9754496	9917483	+	162988	8253	SHROOM2	1132.91	1132.91	1076.21	1361.99	1.18173	0.240898	1.0559	0.0784792	0.227281	0.565507
ENSG00000256097	3	52097076	52097567	-	492	492	LINC00696	0.846793	0.846793	0.931854	0.503151	0.532889	-0.908092	0.949322	-0.0750307	0.22733	NA
ENSG00000068654	2	86247339	86333278	-	85940	13519	POLR1A	6109.34	6109.34	6259.35	5503.28	0.920406	-0.119658	0.949846	-0.0742343	0.2274	0.565728
ENSG00000089280	16	31191431	31203127	+	11697	7218	FUS	33253	33253	32600.4	35889.3	1.08983	0.1241	1.05337	0.0750178	0.227476	0.565842
ENSG00000224870	1	1334902	1337426	+	2525	2525	RP4-758J18.2	2184.06	2184.06	2092.71	2553.09	1.12774	0.173436	1.05639	0.079138	0.227572	0.566007
ENSG00000228146	16	3194220	3199964	+	5745	3428	CASP16	30.1509	30.1509	25.3451	49.5665	1.34041	0.422676	1.05357	0.0752845	0.227809	0.566495
ENSG00000164591	5	150040436	150058927	+	18492	5409	MYOZ3	98.9989	98.9989	105.882	71.1894	0.792147	-0.33616	0.948645	-0.0760604	0.227828	0.566495
ENSG00000135077	5	156512843	156569880	-	57038	3804	HAVCR2	1556.4	1556.4	1477.93	1873.42	1.21477	0.280684	1.05501	0.0772602	0.227862	0.566503
ENSG00000134308	2	9724101	9771143	-	47043	2713	YWHAQ	25319.8	25319.8	24963.2	26760.6	1.11727	0.159981	1.05599	0.0786011	0.227952	0.566545
ENSG00000157703	7	138279030	138386097	-	107068	6302	SVOPL	446.162	446.162	456.845	403.007	0.764029	-0.3883	0.949075	-0.075406	0.228031	0.566545
ENSG00000160683	11	118754475	118768508	+	14034	4431	CXCR5	74.328	74.328	77.3515	62.1133	1.29933	0.377767	1.05371	0.0754818	0.228077	0.566545
ENSG00000186532	17	1682779	1733928	-	51150	6777	SMYD4	1213.14	1213.14	1209.67	1227.17	1.11491	0.156931	1.05586	0.078421	0.228079	0.566545
ENSG00000135317	6	86215214	86303874	-	88661	7105	SNX14	4902.64	4902.64	4991.26	4544.63	0.910048	-0.135986	0.94827	-0.0766305	0.228116	0.566545
ENSG00000101098	20	43380449	43438979	-	58531	5206	RIMS4	1798.23	1798.23	1864.66	1529.83	0.805164	-0.312646	0.948395	-0.0764395	0.228127	0.566545
ENSG00000246223	14	98391947	98444461	-	52515	5850	C14orf64	119.641	119.641	126.522	91.8413	0.791053	-0.338154	0.94871	-0.0759611	0.228141	0.566545
ENSG00000198836	3	193310933	193415612	+	104680	8448	OPA1	8603.1	8603.1	8798.7	7812.87	0.903529	-0.146358	0.947584	-0.0776747	0.228145	0.566545
ENSG00000087995	17	60501228	60527454	+	26227	3114	METTL2A	1531.85	1531.85	1486.94	1713.29	1.11353	0.155142	1.05578	0.078306	0.22815	0.566545
ENSG00000165915	11	47428683	47438047	+	9365	4579	SLC39A13	4595.42	4595.42	4677.53	4263.68	0.904606	-0.144639	0.947694	-0.0775069	0.22827	0.566768
ENSG00000187033	3	169629360	169656963	+	27604	2512	SAMD7	2.0113	2.0113	2.07495	1.75415	0.629556	-0.667594	0.948913	-0.0756529	0.228373	0.566788
ENSG00000188010	2	39103103	39156213	+	53111	1364	MORN2	1765.91	1765.91	1742.47	1860.61	1.1536	0.206148	1.05631	0.0790356	0.228389	0.566788
ENSG00000203943	1	84764049	84855640	+	91592	3589	SAMD13	206.63	206.63	216.689	165.993	0.806434	-0.310371	0.948401	-0.0764308	0.228397	0.566788
ENSG00000076770	X	131503345	131623996	-	120652	12199	MBNL3	2927.82	2927.82	3047.22	2445.42	0.823407	-0.280322	0.947929	-0.0771493	0.228437	0.566788
ENSG00000132915	5	149237519	149324356	-	86838	7414	PDE6A	97.2478	97.2478	104.603	67.531	0.767504	-0.381753	0.949099	-0.0753691	0.228442	0.566788
ENSG00000143641	1	230193536	230417870	+	224335	7944	GALNT2	10551.1	10551.1	10856.1	9318.79	0.890469	-0.167363	0.946837	-0.0788122	0.228498	0.566788
ENSG00000203685	1	226736501	226796915	+	60415	7791	C1orf95	342.016	342.016	347.359	320.429	0.725803	-0.462351	0.949278	-0.0750968	0.228513	0.566788
ENSG00000175879	2	176994422	176997423	+	3002	2629	HOXD8	1669.68	1669.68	1751.36	1339.67	0.774117	-0.369377	0.949034	-0.0754683	0.22852	0.566788
ENSG00000143643	1	231041989	231114621	-	72633	4212	TTC13	2390.61	2390.61	2365.52	2491.97	1.12606	0.171282	1.05622	0.0789052	0.228627	0.566899
ENSG00000159579	16	57220049	57274387	+	54339	6064	RSPRY1	2760.15	2760.15	2811.09	2554.34	0.897619	-0.155824	0.947193	-0.0782696	0.228641	0.566899
ENSG00000116209	1	54497347	54519177	-	21831	4156	TMEM59	25620.9	25620.9	25859.8	24656	0.886354	-0.174045	0.946737	-0.0789649	0.228655	0.566899
ENSG00000106692	9	108320411	108403399	+	82989	8032	FKTN	2314.02	2314.02	2250.13	2572.13	1.12378	0.16836	1.05614	0.078804	0.228737	0.566964
ENSG00000182732	14	72399156	73030654	+	631499	6351	RGS6	195.354	195.354	201.338	171.18	0.789995	-0.340085	0.948814	-0.0758026	0.228742	0.566964
ENSG00000196532	6	26045639	26046097	+	459	459	HIST1H3C	18.7357	18.7357	16.4937	27.7934	1.41845	0.504314	1.05344	0.0751069	0.228824	0.566995
ENSG00000174950	1	27705666	27709870	-	4205	2041	CD164L2	277.071	277.071	251.812	379.117	1.31286	0.39271	1.05351	0.0751992	0.228853	0.566995
ENSG00000188997	11	77882295	77899868	-	17574	4164	KCTD21	1186.51	1186.51	1211.2	1086.78	0.887421	-0.172309	0.946786	-0.0788903	0.228863	0.566995
ENSG00000128311	22	37406900	37415681	-	8782	1915	TST	2691.9	2691.9	2738.62	2503.16	0.845127	-0.24276	0.947302	-0.078104	0.228875	0.566995
ENSG00000125166	16	58741035	58768261	-	27227	3766	GOT2	6339.3	6339.3	6153.93	7088.21	1.11322	0.154734	1.05566	0.0781466	0.229014	0.567266
ENSG00000204613	6	30119722	30128711	-	8990	3546	TRIM10	38.8483	38.8483	30.1163	74.1252	1.45573	0.541739	1.05348	0.0751634	0.229098	0.567329
ENSG00000133895	11	64570982	64578766	-	7785	4246	MEN1	5048.82	5048.82	5074.64	4944.5	0.91844	-0.122742	0.949611	-0.0745915	0.2291	0.567329
ENSG00000041880	3	51976361	51982883	+	6523	2928	PARP3	2404.08	2404.08	2307.44	2794.5	1.1566	0.209896	1.05616	0.0788313	0.229143	0.56734
ENSG00000125864	20	17474550	17549865	-	75316	3361	BFSP1	163.411	163.411	157.179	188.586	1.20765	0.272199	1.05498	0.0772124	0.229187	0.56734
ENSG00000122042	13	30338508	30424821	-	86314	4384	UBL3	3671.35	3671.35	3777.76	3241.47	0.868197	-0.203905	0.946774	-0.0789081	0.229222	0.56734
ENSG00000113595	5	64885507	64921802	-	36296	4807	TRIM23	941.487	941.487	974.509	808.078	0.876485	-0.190198	0.946706	-0.0790111	0.22923	0.56734
ENSG00000197753	6	35773070	35801651	+	28582	2961	LHFPL5	43.1502	43.1502	45.9763	31.7327	0.712357	-0.489327	0.949361	-0.0749708	0.229278	0.56734
ENSG00000133142	X	102831159	102842657	+	11499	2511	TCEAL4	8129.17	8129.17	8218.3	7769.12	0.875642	-0.191587	0.946715	-0.0789983	0.229286	0.56734
ENSG00000050327	7	144052381	144077725	+	25345	5818	ARHGEF5	1815.39	1815.39	1742.69	2109.12	1.13792	0.186397	1.05626	0.0789694	0.22944	0.567599
ENSG00000165650	10	119040000	119134978	-	94979	6666	PDZD8	3126.79	3126.79	3204.66	2812.17	0.868575	-0.203278	0.946803	-0.0788639	0.229498	0.567599
ENSG00000198327	6	26240561	26240976	+	416	416	HIST1H4F	6.06749	6.06749	6.43506	4.58249	0.637615	-0.649242	0.949102	-0.0753652	0.229522	0.567599
ENSG00000164587	5	149822753	149829319	-	6567	4544	RPS14	98775.6	98775.6	99280.7	96734.9	0.842411	-0.247403	0.947478	-0.0778362	0.229552	0.567599
ENSG00000162891	1	207038699	207042568	+	3870	1567	IL20	13.6023	13.6023	12.2269	19.1589	1.45289	0.538928	1.0534	0.0750486	0.229574	0.567599
ENSG00000204315	6	32096484	32098068	-	1585	1345	FKBPL	1135.81	1135.81	1089.44	1323.17	1.14802	0.199142	1.05621	0.0788916	0.229602	0.567599
ENSG00000159086	21	34106210	34144169	-	37960	7212	PAXBP1	4719.67	4719.67	4845.62	4210.85	0.876018	-0.190968	0.946753	-0.0789397	0.229613	0.567599
ENSG00000137558	8	75736772	75767264	+	30493	7156	PI15	232.451	232.451	246.119	177.233	0.73488	-0.444419	0.949438	-0.0748544	0.229633	0.567599
ENSG00000156313	X	38128416	38186817	-	58402	7143	RPGR	1686.35	1686.35	1744.02	1453.38	0.820138	-0.286062	0.948197	-0.0767413	0.229668	0.567613
ENSG00000261796	3	128806418	128879879	-	73462	4868	ISY1-RAB43	2.5214	2.5214	2.67964	1.88209	0.739122	-0.436116	0.949446	-0.0748415	0.229735	0.567702
ENSG00000116863	1	36554476	36559533	+	5058	1668	ADPRHL2	5394.37	5394.37	5259.95	5937.42	1.14734	0.198293	1.05619	0.0788666	0.229779	0.567719
ENSG00000152455	10	14920819	14946314	+	25496	3565	SUV39H2	1297.38	1297.38	1276.46	1381.88	1.13344	0.180707	1.05619	0.0788677	0.229802	0.567719
ENSG00000008324	3	42623332	42636606	+	13275	1301	SS18L2	2046.44	2046.44	2075.32	1929.79	0.873809	-0.19461	0.946795	-0.0788761	0.229879	0.567834
ENSG00000083168	8	41786997	41909508	-	122512	11852	KAT6A	6580.84	6580.84	6879.22	5375.39	0.856273	-0.223857	0.947131	-0.0783635	0.230047	0.567975
ENSG00000183346	10	63422719	63526524	+	103806	1685	C10orf107	85.4956	85.4956	93.6671	52.483	0.738801	-0.436742	0.949498	-0.0747628	0.230097	0.567975
ENSG00000157613	11	46299212	46342972	+	43761	4038	CREB3L1	1739.58	1739.58	1833.26	1361.12	0.781943	-0.354865	0.949147	-0.0752964	0.230125	0.567975
ENSG00000103111	16	77224732	77236302	+	11571	6946	MON1B	3417.84	3417.84	3348.26	3698.96	1.09805	0.134939	1.05426	0.0762314	0.230144	0.567975
ENSG00000102104	X	18658030	18690229	-	32200	3485	RS1	10.639	10.639	11.0575	8.94848	0.725703	-0.462548	0.949513	-0.07474	0.230164	0.567975
ENSG00000167383	19	44921685	44952766	-	31082	5508	ZNF229	1181.49	1181.49	1242.09	936.652	0.799777	-0.322331	0.948809	-0.0758103	0.230176	0.567975
ENSG00000224474	10	99179228	99185831	-	6604	236	AL355490.1	25.6012	25.6012	27.6587	17.2891	0.803457	-0.315707	0.948722	-0.0759424	0.230177	0.567975
ENSG00000164815	7	103766788	103848495	-	81708	3724	ORC5	2062.45	2062.45	2012.72	2263.34	1.10588	0.145201	1.05503	0.0772781	0.230177	0.567975
ENSG00000137494	11	82904781	82971736	+	66956	6724	ANKRD42	1309	1309	1341.63	1177.15	0.877368	-0.188746	0.946848	-0.0787945	0.230425	0.568485
ENSG00000105737	19	42502473	42573650	-	71178	5014	GRIK5	1639.4	1639.4	1767.64	1121.3	0.745204	-0.424292	0.94953	-0.0747139	0.230445	0.568485
ENSG00000181472	6	151685252	151712683	-	27432	3090	ZBTB2	1982.31	1982.31	1963.39	2058.71	1.09656	0.132981	1.05403	0.0759156	0.230696	0.568979
ENSG00000183091	2	152341850	152591001	-	249152	30567	NEB	569.472	569.472	594.821	467.064	0.784979	-0.349274	0.949178	-0.0752492	0.230706	0.568979
ENSG00000118922	13	74260226	74708394	-	448169	11209	KLF12	2204.36	2204.36	2298.19	1825.29	0.854116	-0.227496	0.947285	-0.0781302	0.230774	0.569072
ENSG00000149609	20	32250090	32253425	+	3336	2442	C20orf144	36.1879	36.1879	33.8855	45.4895	1.20712	0.271566	1.05474	0.0768919	0.230816	0.569103
ENSG00000122692	9	33041762	33076665	-	34904	7130	SMU1	6773.81	6773.81	6656.87	7246.26	1.09808	0.134977	1.05419	0.0761327	0.230911	0.569262
ENSG00000049323	2	33172039	33624576	+	452538	7329	LTBP1	6379.32	6379.32	6710.36	5041.94	0.781394	-0.355878	0.949281	-0.0750924	0.231027	0.569417
ENSG00000147316	8	6264113	6501144	+	237032	4894	MCPH1	1323.08	1323.08	1360.14	1173.34	0.891768	-0.16526	0.947162	-0.0783168	0.231053	0.569417
ENSG00000184787	21	46188955	46221934	-	32980	6928	UBE2G2	8427.07	8427.07	8566.91	7862.09	0.897884	-0.155398	0.947468	-0.0778516	0.231157	0.569417
ENSG00000120860	12	102406705	102455927	-	49223	2593	CCDC53	1862.76	1862.76	1808	2083.98	1.13645	0.184531	1.05603	0.0786495	0.231183	0.569417
ENSG00000168484	8	22014426	22021992	+	7567	3189	SFTPC	2.47151	2.47151	2.84272	0.971783	0.518561	-0.947416	0.950179	-0.0737281	0.231205	0.569417
ENSG00000071282	3	8543393	8609805	+	66413	2578	LMCD1	3463.66	3463.66	3547	3126.96	0.853855	-0.227937	0.947355	-0.0780236	0.231255	0.569417
ENSG00000071994	6	170884383	170893780	-	9398	6476	PDCD2	4854.66	4854.66	4976.25	4363.45	0.899862	-0.152224	0.947607	-0.077639	0.231286	0.569417
ENSG00000154359	8	12579403	12613582	-	34180	5685	LONRF1	2183.84	2183.84	2250.78	1913.36	0.841524	-0.248923	0.947739	-0.0774375	0.2313	0.569417
ENSG00000168538	4	184580420	184634745	+	54326	5839	TRAPPC11	2939.57	2939.57	3010.57	2652.7	0.910877	-0.134672	0.948662	-0.0760343	0.231373	0.569417
ENSG00000170892	19	54693789	54697585	+	3797	2736	TSEN34	5178.03	5178.03	4929.87	6180.61	1.1196	0.162977	1.05568	0.0781788	0.231378	0.569417
ENSG00000182572	6	27839623	27840099	-	477	477	HIST1H3I	6.43662	6.43662	6.75476	5.15137	0.713009	-0.488008	0.949663	-0.0745118	0.231383	0.569417
ENSG00000233438	2	27760253	27790011	+	29759	825	AC109829.1	31.4352	31.4352	31.223	32.2923	0.717961	-0.478023	0.949677	-0.0744916	0.231396	0.569417
ENSG00000101977	X	138663929	138790386	-	126458	4996	MCF2	35.301	35.301	38.3599	22.9431	0.761375	-0.393321	0.949575	-0.074646	0.231432	0.569417
ENSG00000269403	19	51853627	51871353	-	17727	551	CTD-2616J11.11	9.33191	9.33191	8.337	13.3514	1.1956	0.257738	1.05494	0.0771566	0.231435	0.569417
ENSG00000168884	4	2743375	2758103	-	14729	2686	TNIP2	3426.1	3426.1	3454.47	3311.52	0.892094	-0.164732	0.947216	-0.0782352	0.231436	0.569417
ENSG00000184735	X	23018087	23020204	+	2118	2118	DDX53	1.23479	6.44932	7.93471	0.448312	0.406662	-1.2981	0.953319	-0.0689686	0.231459	0.569417
ENSG00000263711	18	70818476	70931715	-	113240	6854	RP11-169F17.1	66.1083	66.1083	74.0928	33.8507	0.507484	-0.978566	0.950431	-0.0733469	0.231492	0.569424
ENSG00000179178	1	43735665	43739673	+	4009	2127	TMEM125	3528.83	3528.83	3642.64	3069.03	0.856806	-0.222959	0.947311	-0.0780903	0.231545	0.569478
ENSG00000010270	7	38217824	38270272	+	52449	4348	STARD3NL	3527.88	3527.88	3630.25	3114.32	0.907136	-0.140609	0.948262	-0.0766422	0.231662	0.569652
ENSG00000149646	20	34556512	34618622	+	62111	4146	CNBD2	43.5198	43.5198	45.3899	35.9642	0.802165	-0.318029	0.94896	-0.0755802	0.231676	0.569652
ENSG00000087253	16	55542910	55620582	+	77673	7439	LPCAT2	1957.9	1957.9	1900.5	2189.81	1.1544	0.207148	1.05582	0.0783582	0.231857	0.570023
ENSG00000158411	2	99777890	99797521	-	19632	4305	MITD1	2604.2	2604.2	2664.65	2359.98	0.911034	-0.134424	0.948736	-0.075922	0.231989	0.570272
ENSG00000187806	15	72690614	72700370	+	9757	1012	TMEM202	1.01791	1.47924	1.48122	1.47123	1.97214	0.979762	1.05203	0.073179	0.232126	0.570523
ENSG00000110274	11	117185273	117283984	+	98712	11851	CEP164	5221.47	5221.47	5337.42	4753.02	0.897144	-0.156588	0.947527	-0.0777612	0.232152	0.570523
ENSG00000186815	12	113658855	113736390	+	77536	8728	TPCN1	5913.46	5913.46	6126.1	5054.38	0.87966	-0.184982	0.947065	-0.0784648	0.232227	0.570593
ENSG00000080503	9	2015342	2193624	+	178283	7132	SMARCA2	6594.95	6594.95	6346.23	7599.76	1.20478	0.268768	1.05458	0.0766753	0.232248	0.570593
ENSG00000138472	3	108626639	108672742	-	46104	1180	GUCA1C	1.23329	5.14972	2.38703	16.311	0.406292	-1.29941	0.953466	-0.068747	0.232271	0.570593
ENSG00000169962	1	1266694	1270686	+	3993	3433	TAS1R3	186.857	186.857	198.126	141.332	0.768108	-0.380619	0.949635	-0.0745545	0.232324	0.57063
ENSG00000088812	20	3451687	3631769	+	180083	8753	ATRN	8746.21	8746.21	9093	7345.16	0.89009	-0.167977	0.947246	-0.0781889	0.232347	0.57063
ENSG00000242384	17	34581086	34808061	-	226976	6920	TBC1D3H	10.1541	10.1541	12.1602	2.04944	0.63414	-0.657126	0.949538	-0.0747018	0.232477	0.570848
ENSG00000138386	2	191511472	191557492	+	46021	4893	NAB1	8447.12	8447.12	8583.39	7896.58	0.888821	-0.170035	0.947226	-0.0782191	0.232497	0.570848
ENSG00000269533	19	57901252	57931362	+	30111	1210	AC003002.6	9.18847	9.18847	9.55922	7.69064	0.810794	-0.302592	0.948872	-0.0757139	0.232644	0.571135
ENSG00000175567	11	73685712	73694352	-	8641	3237	UCP2	22392.4	22392.4	22595.8	21570.6	0.840389	-0.250871	0.947962	-0.0770987	0.232694	0.571183
ENSG00000112787	12	133066137	133161774	+	95638	9309	FBRSL1	5197.71	5197.71	5340.44	4621.09	0.887404	-0.172337	0.947228	-0.0782167	0.232822	0.571359
ENSG00000138658	4	113460492	113558151	-	97660	9100	C4orf21	903.469	903.469	943.29	742.59	0.867624	-0.204857	0.947233	-0.0782088	0.232841	0.571359
ENSG00000162383	1	53552855	53608289	-	55435	4237	SLC1A7	31.5356	31.5356	32.8877	26.0733	0.746617	-0.42156	0.949864	-0.0742076	0.232865	0.571359
ENSG00000197971	18	74690783	74845639	-	154857	18615	MBP	3354.01	3354.01	3295.61	3589.94	1.15412	0.206793	1.05568	0.0781685	0.232888	0.571359
ENSG00000171433	X	48620154	48632064	+	11911	1061	GLOD5	112.956	112.956	104.143	148.561	1.30027	0.378814	1.05296	0.0744455	0.232918	0.571359
ENSG00000257040	14	72456191	72458326	-	2136	2136	AC005477.1	0.893743	0.893743	1.03174	0.336243	0.385518	-1.37513	0.954394	-0.0673427	0.232962	0.571377
ENSG00000129455	19	51499263	51505967	-	6705	1865	KLK8	5288.89	5288.89	4792	7296.34	1.23287	0.302022	1.05384	0.0756561	0.232986	0.571377
ENSG00000113073	5	139739787	139754728	+	14942	3635	SLC4A9	24.138	24.138	25.1114	20.2056	0.742929	-0.428703	0.949901	-0.0741513	0.23304	0.571436
ENSG00000122420	1	78769568	79005434	+	235867	4714	PTGFR	74.6769	74.6769	79.8918	53.6085	0.711988	-0.490075	0.949915	-0.0741301	0.233178	0.571699
ENSG00000074660	17	1537152	1549041	-	11890	4957	SCARF1	701.708	701.708	684.488	771.28	1.12832	0.174173	1.05568	0.0781661	0.233324	0.571908
ENSG00000196242	1	247693434	247697141	-	3708	2742	OR2C3	5.37044	5.37044	5.93187	3.10226	0.584111	-0.775685	0.949761	-0.0743638	0.233324	0.571908
ENSG00000105254	19	36605191	36616849	+	11659	3326	TBCB	8913.72	8913.72	9200.11	7756.7	0.881068	-0.182674	0.947204	-0.0782528	0.233367	0.571937
ENSG00000176842	16	54964774	54968397	+	3624	2845	IRX5	308.739	308.739	285.13	404.122	1.56447	0.645676	1.05297	0.074471	0.23344	0.572042
ENSG00000108423	17	57936851	57970304	-	33454	3320	TUBD1	860.241	860.241	880.425	778.7	0.88854	-0.170492	0.947329	-0.0780621	0.233496	0.572065
ENSG00000179010	4	6641818	6644472	+	2655	2655	MRFAP1	22404.1	22404.1	22325.5	22721.7	0.905407	-0.143362	0.948266	-0.0766362	0.23351	0.572065
ENSG00000177731	17	18148150	18162230	-	14081	6465	FLII	10165	10165	10386.4	9270.67	0.914108	-0.129564	0.94929	-0.0750796	0.233661	0.572342
ENSG00000175711	17	80900031	81009686	-	109656	6891	B3GNTL1	943.404	943.404	955.424	894.842	0.856184	-0.224007	0.947603	-0.0776453	0.233684	0.572342
ENSG00000124145	20	43953928	43977064	-	23137	2613	SDC4	20492.7	20492.7	19512.3	24453.6	1.18331	0.242833	1.05491	0.07712	0.233741	0.572345
ENSG00000130193	8	143808621	143818345	+	9725	3055	THEM6	5730.26	5730.26	5425.71	6960.67	1.18669	0.246943	1.05482	0.0770002	0.233747	0.572345
ENSG00000168515	11	61957688	61961011	+	3324	453	SCGB1D1	231.357	605.004	704.771	201.949	0.600042	-0.736864	0.949762	-0.074362	0.233798	0.572397
ENSG00000164008	1	43232940	43263968	+	31029	2786	C1orf50	935.149	935.149	955.245	853.961	0.877876	-0.187911	0.947264	-0.0781614	0.233934	0.572625
ENSG00000184731	2	38814	46870	-	8057	3968	FAM110C	2564.25	2564.25	2401.96	3219.91	1.22594	0.293892	1.05383	0.0756477	0.233973	0.572625
ENSG00000142102	11	289135	296107	+	6973	5260	ATHL1	18414.8	18414.8	19135.3	15503.8	0.741993	-0.430523	0.950047	-0.0739296	0.234071	0.572625
ENSG00000004468	4	15779898	15854853	+	74956	6855	CD38	1000.74	1000.74	915.693	1344.34	1.34303	0.425493	1.05259	0.0739404	0.234078	0.572625
ENSG00000116711	1	186798085	186958113	+	160029	2875	PLA2G4A	1326.19	1326.19	1361.97	1181.65	1.33136	0.412902	1.05262	0.0739832	0.234079	0.572625
ENSG00000163817	3	45796942	45838027	-	41086	6651	SLC6A20	437.046	437.046	398.49	592.81	1.53377	0.617079	1.05283	0.0742784	0.234082	0.572625
ENSG00000170509	4	88224941	88244058	-	19118	2397	HSD17B13	28.6216	28.6216	29.8236	23.7652	0.788016	-0.343703	0.949596	-0.0746142	0.234122	0.572625
ENSG00000147432	8	42552519	42592550	+	40032	2587	CHRNB3	1.62431	11.2478	13.4686	2.27585	1.70874	0.772935	1.05276	0.0741808	0.23415	0.572625
ENSG00000133627	7	152456834	152552463	+	95630	6024	ACTR3B	1686.21	1686.21	1726.47	1523.55	0.860789	-0.216269	0.947543	-0.0777363	0.234166	0.572625
ENSG00000087460	20	57414773	57486247	+	71475	13320	GNAS	118038	118038	114797	131130	1.15848	0.212231	1.0554	0.0777912	0.234332	0.572957
ENSG00000196796	16	29049923	29064047	+	14125	1350	CTB-134H23.2	11.6739	11.6739	13.1147	5.85304	0.733979	-0.446188	0.950113	-0.0738293	0.234439	0.573083
ENSG00000185344	12	124196865	124246302	+	49438	13588	ATP6V0A2	2186.5	2186.5	2265.79	1866.16	0.915738	-0.126993	0.949595	-0.0746165	0.234445	0.573083
ENSG00000105954	7	25264189	25268105	-	3917	1190	NPVF	0.878547	0.878547	1.04212	0.217729	0.314655	-1.66816	0.95794	-0.0619927	0.234556	NA
ENSG00000183607	2	69172364	69180102	-	7739	1653	GKN2	0.662852	0.662852	0.752117	0.302219	0.453095	-1.14212	0.952266	-0.0705634	0.23457	NA
ENSG00000089250	12	117645947	117889975	-	244029	13144	NOS1	135.684	135.684	133.012	146.48	1.45287	0.538907	1.0526	0.0739546	0.234587	0.573356
ENSG00000171551	2	233344537	233352538	-	8002	2972	ECEL1	513.31	513.31	497.037	579.052	1.45658	0.542589	1.0526	0.0739554	0.234634	0.573396
ENSG00000185798	3	196281056	196295545	-	14490	1789	WDR53	1411.5	1411.5	1366.91	1591.62	1.11554	0.157744	1.05513	0.0774209	0.234688	0.573426
ENSG00000135111	12	115108059	115121969	-	13911	5950	TBX3	771.523	771.523	804.279	639.19	0.774684	-0.36832	0.949886	-0.0741741	0.234707	0.573426
ENSG00000036054	3	99979844	100044095	+	64252	5168	TBC1D23	3732.32	3732.32	3844.69	3278.36	0.90809	-0.139092	0.948645	-0.0760603	0.234746	0.573446
ENSG00000145555	5	16665395	16936372	-	270978	10537	MYO10	10585.6	10585.6	11073.8	8613.48	0.82488	-0.277744	0.94876	-0.0758853	0.234878	0.573653
ENSG00000231924	19	43370616	43383974	-	13359	4961	PSG1	2.07632	2.07632	2.361	0.92622	0.400732	-1.31929	0.954104	-0.0677814	0.234912	0.573653
ENSG00000188060	1	28918712	28921955	+	3244	2180	RAB42	491.913	491.913	481.192	535.229	1.16422	0.219369	1.0552	0.0775183	0.234922	0.573653
ENSG00000139266	12	58148881	58154190	+	5310	4005	MARCH9	1983.02	1983.02	1897.37	2329.02	1.14561	0.196117	1.0555	0.0779214	0.23499	0.573745
ENSG00000152061	1	174128548	174964445	+	835898	13701	RABGAP1L	3113.57	3113.57	3087.65	3218.28	1.1146	0.156521	1.05505	0.0773051	0.235043	0.573798
ENSG00000039650	19	50364461	50371166	-	6706	3531	PNKP	3202.09	3202.09	3078.72	3700.52	1.1392	0.188027	1.05552	0.0779496	0.235112	0.573829
ENSG00000134014	8	27947190	28048673	+	101484	5390	ELP3	3211.95	3211.95	3269.07	2981.19	0.887883	-0.171558	0.947493	-0.0778122	0.235117	0.573829
ENSG00000138430	2	174937175	175113426	-	176252	6100	OLA1	8783.9	8783.9	8954.32	8095.39	0.906422	-0.141745	0.948515	-0.0762581	0.235147	0.573829
ENSG00000011422	19	44150247	44174699	-	24453	4457	PLAUR	3368.03	3368.03	3260.19	3803.67	1.18479	0.24463	1.05466	0.0767789	0.235186	0.57385
ENSG00000138073	2	27353624	27357543	-	3920	3221	PREB	6667.99	6667.99	6787.95	6183.35	0.921705	-0.117623	0.950687	-0.0729576	0.235242	0.57388
ENSG00000177352	3	49199968	49203754	-	3787	1781	CCDC71	2061.29	2061.29	2101.84	1897.45	0.912101	-0.132734	0.949156	-0.0752836	0.235259	0.57388
ENSG00000120498	X	69748790	70128581	-	379792	3371	TEX11	47.5848	47.5848	49.8248	38.535	0.753562	-0.408202	0.950169	-0.0737446	0.235318	0.573948
ENSG00000069966	15	52413117	52483566	-	70450	7487	GNB5	1601.98	1601.98	1548.3	1818.82	1.13543	0.18324	1.05548	0.0779044	0.235353	0.57395
ENSG00000185361	19	4639530	4655580	+	16051	6667	TNFAIP8L1	2139.24	2139.24	2093.49	2324.1	1.15602	0.209161	1.0553	0.0776517	0.235387	0.57395
ENSG00000104611	8	19171128	19253729	+	82602	4148	SH2D4A	2378.96	2378.96	2323.4	2603.44	1.15871	0.212519	1.05525	0.0775793	0.23541	0.57395
ENSG00000111203	12	2921788	2968957	+	47170	6250	ITFG2	4014.72	4014.72	4204.66	3247.37	0.861488	-0.215097	0.947691	-0.077512	0.235469	0.574019
ENSG00000247270	16	66516775	66519747	-	2973	2973	AC132186.1	8.55617	8.55617	9.66103	4.09252	0.713087	-0.48785	0.950272	-0.0735881	0.235705	0.574519
ENSG00000173226	3	121488610	121553926	-	65317	3049	IQCB1	3409.34	3409.34	3356.33	3623.47	1.1159	0.158212	1.05502	0.0772736	0.235763	0.574547
ENSG00000188305	19	2274631	2282181	-	7551	2767	C19orf35	28.0451	28.0451	26.3483	34.9003	1.23142	0.300319	1.05345	0.0751192	0.235778	0.574547
ENSG00000205784	19	4890449	4902879	-	12431	1638	ARRDC5	22.3434	22.3434	21.2284	26.848	1.3294	0.410777	1.05236	0.0736298	0.235812	0.574557
ENSG00000187866	9	71394964	71398609	+	3646	3646	FAM122A	1388.82	1388.82	1348.35	1552.33	1.1144	0.156266	1.05494	0.0771615	0.23588	0.574611
ENSG00000144895	3	150264465	150302029	+	37565	4131	EIF2A	9942.5	9942.5	10201.8	8894.98	0.894788	-0.160383	0.9478	-0.0773448	0.235908	0.574611
ENSG00000101474	20	24943561	24973615	-	30055	2454	APMAP	11312.5	11312.5	11669.2	9871.43	0.901857	-0.149029	0.948207	-0.0767254	0.235926	0.574611
ENSG00000250091	12	124410971	124419531	-	8561	5040	DNAH10OS	244.616	244.616	265.382	160.72	0.795176	-0.330654	0.949723	-0.0744212	0.236092	0.574874
ENSG00000243678	17	49230920	49249108	+	18189	3301	NME1-NME2	7008.86	7008.86	6590.76	8697.96	1.13509	0.182806	1.05539	0.0777709	0.236102	0.574874
ENSG00000268076	12	25381515	25390840	+	9326	111	AC087239.1	0.910516	0.910516	0.969175	0.673532	0.647141	-0.627849	0.950101	-0.0738465	0.236126	0.574874
ENSG00000140279	15	45384848	45406542	-	21695	9834	DUOX2	125.988	125.988	136.454	83.7087	0.743954	-0.426715	0.950329	-0.0735004	0.236163	0.574891
ENSG00000074706	6	154475631	154677926	-	202296	8474	IPCEF1	374.872	374.872	350.392	473.768	1.22096	0.288014	1.05361	0.0753387	0.236205	0.574916
ENSG00000163644	4	89178772	89205921	-	27150	11371	PPM1K	1516	1516	1559.21	1341.42	0.86608	-0.207428	0.947686	-0.0775195	0.236261	0.57498
ENSG00000136098	13	52706775	52733996	-	27222	4272	NEK3	949.233	949.233	992.698	773.633	0.860941	-0.216013	0.947811	-0.0773288	0.236316	0.575007
ENSG00000114346	3	172468472	172539264	+	70793	5499	ECT2	7507.84	7507.84	7463.5	7686.95	1.18963	0.250507	1.05436	0.076372	0.236355	0.575007
ENSG00000175792	3	127783621	127872757	-	89137	6860	RUVBL1	7989.5	7989.5	7789.15	8798.89	1.12045	0.164079	1.05512	0.0774061	0.236374	0.575007
ENSG00000068781	2	48757064	49003654	+	246591	4294	STON1-GTF2A1L	24.6095	24.6095	24.8754	23.5349	0.746776	-0.421252	0.950351	-0.0734683	0.236395	0.575007
ENSG00000197457	20	62271061	62284780	-	13720	2449	STMN3	3023.94	3023.94	2903.52	3510.44	1.27102	0.345982	1.05269	0.0740869	0.236499	0.575186
ENSG00000196576	22	50713408	50746056	-	32649	7252	PLXNB2	31062.8	31062.8	30225.1	34447.2	1.11354	0.155156	1.05481	0.0769885	0.236628	0.575424
ENSG00000084676	2	24714783	24993571	+	278789	8633	NCOA1	4709.81	4709.81	4674.05	4854.26	1.09902	0.136212	1.05371	0.0754832	0.236767	0.575688
ENSG00000006606	7	75398851	75419214	-	20364	706	CCL26	21.1607	36.0677	40.4327	18.4333	0.770449	-0.376228	0.950229	-0.0736525	0.236836	0.575783
ENSG00000188888	17	36481413	36499730	-	18318	8179	GPR179	67.2783	67.2783	65.3138	75.2153	1.32874	0.410061	1.05218	0.0733782	0.237038	0.576198
ENSG00000102181	X	149934810	150067289	-	132480	5732	CD99L2	3697.16	3697.16	3600.14	4089.1	1.10467	0.143622	1.0542	0.0761443	0.237094	0.576259
ENSG00000099246	10	27793197	27831143	+	37947	6106	RAB18	6185.36	6185.36	6333.45	5587.1	0.895184	-0.159744	0.947953	-0.0771125	0.237203	0.576433
ENSG00000135334	6	88384790	88411927	-	27138	1999	AKIRIN2	4059.55	4059.55	4109.9	3856.16	0.901856	-0.149032	0.948336	-0.0765299	0.237239	0.576433
ENSG00000227471	7	134233888	134264627	+	30740	3325	AKR1B15	92.7596	113.107	121.165	80.5511	0.679732	-0.556963	0.950374	-0.0734326	0.237257	0.576433
ENSG00000113163	5	74664311	74807963	-	143653	8697	COL4A3BP	3729.3	3729.3	3877.31	3131.32	0.879833	-0.184698	0.947666	-0.0775499	0.237375	0.576466
ENSG00000136824	9	106856541	106903698	+	47158	6466	SMC2	3624.38	3624.38	3510.13	4085.97	1.16563	0.221108	1.05482	0.0769995	0.237387	0.576466
ENSG00000113645	5	167718656	167899308	+	180653	8086	WWC1	9235.41	9235.41	8905.88	10566.7	1.15017	0.201844	1.05512	0.0774004	0.237411	0.576466
ENSG00000094975	1	172501489	172580971	+	79483	7835	SUCO	7226.05	7226.05	7492.08	6151.32	0.886044	-0.174549	0.947723	-0.0774621	0.237485	0.576466
ENSG00000186847	17	39738531	39743173	-	4643	2281	KRT14	1897.03	1897.03	1800.37	2287.55	1.53066	0.614153	1.05228	0.0735228	0.23749	0.576466
ENSG00000143867	2	19551246	19558414	-	7169	5313	OSR1	371.666	371.666	343.484	485.521	1.3351	0.41695	1.05209	0.073255	0.237494	0.576466
ENSG00000116747	1	193028552	193060907	+	32356	9102	TROVE2	2779.45	2779.45	2859.19	2457.33	0.889726	-0.168567	0.947802	-0.0773417	0.237539	0.576466
ENSG00000118690	6	109169619	109295186	+	125568	3761	ARMC2	454.347	454.347	446.683	485.308	1.16665	0.22237	1.05477	0.0769332	0.237563	0.576466
ENSG00000165555	14	77860364	77889860	-	29497	2492	NOXRED1	100.523	100.523	101.797	95.3746	0.816629	-0.292248	0.949374	-0.0749514	0.237567	0.576466
ENSG00000166411	15	78423840	78464291	+	40452	6832	IDH3A	2487.54	2487.54	2354.57	3024.72	1.14454	0.194771	1.05516	0.0774614	0.237578	0.576466
ENSG00000117016	1	41086351	41131329	-	44979	7235	RIMS3	697.98	697.98	738.61	533.837	1.27289	0.348108	1.05248	0.0737982	0.237749	0.576807
ENSG00000159267	21	38123189	38362536	-	239348	7708	HLCS	2597.96	2597.96	2529.56	2874.31	1.11228	0.153517	1.05462	0.0767214	0.237791	0.576834
ENSG00000184956	11	1012821	1036706	-	23886	8428	MUC6	656.798	656.798	650.438	682.49	1.68366	0.751603	1.05217	0.0733735	0.237957	0.576938
ENSG00000187021	10	118349897	118368687	+	18791	4986	PNLIPRP1	6.04739	6.04739	6.08168	5.90885	0.670562	-0.576557	0.950439	-0.0733346	0.237961	0.576938
ENSG00000149115	11	57067112	57092426	-	25315	7149	TNKS1BP1	14925.4	14925.4	14505.7	16620.9	1.12408	0.16874	1.05502	0.0772653	0.238024	0.576938
ENSG00000175175	17	56833230	57058983	+	225754	2988	PPM1E	44.2007	44.2007	42.015	53.0311	1.41102	0.496734	1.05198	0.0731085	0.238058	0.576938
ENSG00000144677	3	37903451	38025960	+	122510	5796	CTDSPL	5052.71	5052.71	4827.9	5960.94	1.14214	0.191745	1.05511	0.077396	0.238087	0.576938
ENSG00000145214	4	952675	980683	-	28009	4970	DGKQ	1920.39	1920.39	1938.42	1847.53	0.86999	-0.200929	0.947842	-0.0772808	0.238133	0.576938
ENSG00000205250	16	67226072	67232821	+	6750	3582	E2F4	5145.53	5145.53	5037.14	5583.42	1.09173	0.126622	1.0527	0.0741006	0.238164	0.576938
ENSG00000135249	7	105172532	105208124	+	35593	3655	RINT1	2203.64	2203.64	2173.18	2326.68	1.10832	0.148375	1.05435	0.0763477	0.238167	0.576938
ENSG00000163530	3	109012635	109035364	-	22730	1383	DPPA2	52.1739	52.1739	57.1548	32.051	0.510682	-0.969503	0.95143	-0.0718298	0.238174	0.576938
ENSG00000162998	2	183698002	183731890	-	33889	3162	FRZB	2282.12	2282.12	2243.83	2436.81	1.32851	0.409812	1.052	0.0731407	0.238192	0.576938
ENSG00000183258	5	176938578	176944470	-	5893	4536	DDX41	7955.74	7955.74	7776.87	8678.38	1.1041	0.14287	1.05403	0.0759213	0.238213	0.576938
ENSG00000140030	14	88471468	88478419	+	6952	1786	GPR65	497.339	497.339	466.141	623.378	1.24723	0.318731	1.05279	0.074211	0.238221	0.576938
ENSG00000117479	1	169433147	169455241	-	22095	3671	SLC19A2	1066.48	1066.48	1100.91	927.386	0.877207	-0.189011	0.947776	-0.0773825	0.238258	0.576938
ENSG00000251692	16	1535887	1538982	-	3096	1688	PTX4	5.6481	5.6481	5.19884	7.46312	1.30736	0.386654	1.0521	0.0732685	0.238264	0.576938
ENSG00000164093	4	111538579	111563279	-	24701	5629	PITX2	112.066	112.066	94.5043	183.015	1.48575	0.571196	1.05208	0.0732412	0.238331	0.577018
ENSG00000109851	11	20177701	20182159	-	4459	1497	DBX1	0.839713	0.839713	0.659506	1.56775	1.72857	0.789581	1.05201	0.0731489	0.238336	NA
ENSG00000233608	2	239756673	239795893	+	39221	1176	TWIST2	73.3277	73.3277	69.1899	90.0448	1.29515	0.373117	1.05217	0.0733677	0.238365	0.577018
ENSG00000138798	4	110834040	110933422	+	99383	6127	EGF	74.9657	74.9657	77.2311	65.8135	0.765319	-0.385867	0.950508	-0.0732296	0.238483	0.577018
ENSG00000007216	17	26800311	26824799	+	24489	3226	SLC13A2	62.1042	62.1042	60.6398	68.0203	1.72289	0.784832	1.052	0.0731351	0.238486	0.577018
ENSG00000163808	3	44803209	44914868	+	111660	5285	KIF15	1936.86	1936.86	1916.15	2020.53	1.16163	0.216151	1.05476	0.0769108	0.238486	0.577018
ENSG00000138172	10	105206543	105212660	-	6118	3620	CALHM2	2712.39	2712.39	2594.62	3188.19	1.15617	0.209359	1.05486	0.0770552	0.238524	0.577018
ENSG00000198785	9	104331635	104500862	-	169228	8121	GRIN3A	59.691	59.691	56.5901	72.2188	1.25787	0.330981	1.05257	0.0739149	0.238527	0.577018
ENSG00000167740	17	4046462	4090605	+	44144	2182	CYB5D2	1468.1	1468.1	1413.54	1688.53	1.14011	0.189168	1.05506	0.0773237	0.238582	0.577018
ENSG00000144655	3	39183346	39196053	-	12708	3214	CSRNP1	3279.73	3279.73	3162.32	3754.06	1.15643	0.209682	1.05485	0.0770358	0.238591	0.577018
ENSG00000187862	1	156549519	156556562	+	7044	2829	TTC24	30.1743	30.1743	31.9059	23.1788	0.731201	-0.45166	0.95069	-0.0729533	0.238614	0.577018
ENSG00000229415	14	36942493	36983034	-	40542	3108	SFTA3	1.85715	26.0989	32.294	1.07084	0.544035	-0.878229	0.950963	-0.0725394	0.238663	0.577018
ENSG00000154845	18	9546789	9615238	-	68450	8131	PPP4R1	5928.42	5928.42	5844.11	6269.03	1.0959	0.132113	1.05319	0.0747618	0.238665	0.577018
ENSG00000165632	10	7860467	8058590	+	198124	4872	TAF3	1160.07	1160.07	1182.42	1069.78	0.88647	-0.173856	0.947869	-0.0772401	0.238736	0.577025
ENSG00000145736	5	70330784	70363516	-	32733	6389	GTF2H2	328.256	328.256	342.749	269.705	0.828546	-0.271346	0.949157	-0.0752812	0.238737	0.577025
ENSG00000244242	11	1753640	1771821	-	18182	4784	IFITM10	748.09	748.09	785.484	597.016	0.795968	-0.329217	0.950067	-0.0738989	0.23876	0.577025
ENSG00000187166	12	48722763	48724062	+	1300	1300	H1FNT	2.02933	2.02933	2.03169	2.01981	0.633122	-0.659444	0.95047	-0.0732867	0.238823	0.577101
ENSG00000185928	16	29827285	29841948	+	14664	2165	PAGR1	774.914	774.914	739.723	917.088	1.15008	0.201737	1.05492	0.0771289	0.238886	0.577159
ENSG00000121390	13	20248896	20357142	-	108247	3202	PSPC1	3880.79	3880.79	3965.54	3538.41	0.912256	-0.132489	0.94949	-0.0747753	0.238908	0.577159
ENSG00000203877	6	84562985	84567234	+	4250	767	RIPPLY2	2.21418	3.0529	3.38275	1.72031	0.564608	-0.824678	0.95077	-0.0728312	0.238947	0.577178
ENSG00000223601	10	22497743	22498950	-	1208	1208	EBLN1	1.28527	1.28527	1.39631	0.836667	0.563747	-0.826879	0.950785	-0.0728085	0.23899	0.577203
ENSG00000146063	5	180649499	180662809	+	13311	12803	TRIM41	4165.84	4165.84	4059.4	4595.85	1.11393	0.155653	1.05456	0.0766435	0.239019	0.577203
ENSG00000089639	19	19740285	19754476	-	14192	3740	GMIP	2324.74	2324.74	2374.57	2123.4	0.883984	-0.177908	0.947885	-0.0772159	0.239136	0.577413
ENSG00000198815	1	42642210	42801548	-	159339	6893	FOXJ3	6766.16	6766.16	6985.23	5881.11	0.900956	-0.150472	0.948466	-0.0763318	0.239188	0.577463
ENSG00000150403	13	114145310	114204542	+	59233	3682	TMCO3	3482.43	3482.43	3374.08	3920.2	1.15979	0.21387	1.05469	0.0768154	0.239269	0.577585
ENSG00000164463	5	172483355	172566291	+	82937	12337	CREBRF	2841.49	2841.49	2917.53	2534.26	0.876726	-0.189801	0.94791	-0.0771783	0.239374	0.577753
ENSG00000100201	22	38879445	38903665	-	24221	9998	DDX17	50221.3	50221.3	51875.6	43538	0.905482	-0.143242	0.948827	-0.075783	0.2394	0.577753
ENSG00000137996	1	100731763	100758325	+	26563	3037	RTCA	3026.08	3026.08	3076.68	2821.66	0.91422	-0.129387	0.949794	-0.0743138	0.239483	0.57788
ENSG00000102898	16	67880635	67906470	+	25836	3895	NUTF2	7784.34	7784.34	7547.82	8739.9	1.12321	0.167632	1.05481	0.0769856	0.23956	0.577964
ENSG00000049283	17	48609904	48621111	+	11208	4642	EPN3	2641.77	2641.77	2669.1	2531.38	0.825094	-0.277369	0.949381	-0.0749407	0.23958	0.577964
ENSG00000173320	4	184774584	184944679	+	170096	10952	STOX2	902.331	902.331	933.969	774.514	0.844997	-0.242982	0.948722	-0.0759434	0.239641	0.578037
ENSG00000170236	15	50792759	50838905	-	46147	1880	USP50	14.4174	14.4174	15.5814	9.71506	0.786451	-0.346571	0.950387	-0.0734135	0.239738	0.578196
ENSG00000130590	20	62605466	62611361	-	5896	2453	SAMD10	2797.49	2797.49	2828.67	2671.51	0.843856	-0.244931	0.948788	-0.0758421	0.239858	0.578399
ENSG00000162460	1	16068917	16074477	+	5561	1520	TMEM82	5.87899	5.87899	6.14362	4.80989	0.597554	-0.742859	0.950684	-0.0729626	0.239883	0.578399
ENSG00000135930	2	233414762	233448354	+	33593	7177	EIF4E2	6482.69	6482.69	6566.5	6144.1	0.914876	-0.128352	0.94993	-0.0741075	0.24003	0.57865
ENSG00000179270	2	29283842	29297127	-	13286	7273	C2orf71	17.0086	17.0086	17.2644	15.9748	0.667769	-0.582579	0.950724	-0.0729012	0.240054	0.57865
ENSG00000159450	1	152078793	152086556	-	7764	6900	TCHH	102.872	164.769	187.351	73.5346	0.744803	-0.425068	0.95086	-0.072695	0.24008	0.57865
ENSG00000119285	1	236712305	236767804	-	55500	9049	HEATR1	6352.7	6352.7	6640.84	5188.61	0.865051	-0.209143	0.948205	-0.076729	0.240285	0.578991
ENSG00000185668	1	38509523	38512450	-	2928	2928	POU3F1	20.8316	20.8316	21.8686	16.6424	0.784019	-0.351039	0.950503	-0.0732363	0.240293	0.578991
ENSG00000162843	1	241815580	241965435	+	149856	4935	WDR64	14.0487	14.0487	14.7534	11.2016	0.755083	-0.405294	0.950839	-0.0727272	0.240314	0.578991
ENSG00000178685	8	145051321	145086940	-	35620	6033	PARP10	16763.6	16763.6	16017.4	19778.3	1.1813	0.240377	1.05399	0.0758672	0.240425	0.579108
ENSG00000269476	19	58388133	58427959	-	39827	1020	CTD-2583A14.9	3.47715	3.47715	3.28396	4.25764	1.23528	0.304843	1.05268	0.074063	0.240432	0.579108
ENSG00000129988	20	36974759	37005665	+	30907	1961	LBP	64.5065	117.746	127.677	77.6257	1.51512	0.599434	1.05179	0.0728528	0.240455	0.579108
ENSG00000147996	9	70432004	70497240	-	65237	12708	CBWD5	419.268	419.268	405.009	476.875	1.15655	0.209832	1.05458	0.0766692	0.240525	0.579204
ENSG00000142875	1	84543745	84704181	+	160437	6676	PRKACB	1851.03	1851.03	1819.69	1977.67	1.15279	0.20513	1.05463	0.0767401	0.24066	0.579424
ENSG00000249884	2	86732791	86948245	-	215455	1503	RNF103-CHMP3	0.88211	0.88211	0.97133	0.521661	0.611032	-0.710681	0.950757	-0.0728507	0.240684	NA
ENSG00000267954	22	24124467	24126145	-	1679	747	AP000349.1	99.0493	99.0493	114.627	36.117	0.588607	-0.764624	0.95085	-0.0727108	0.240702	0.579424
ENSG00000078295	5	7396321	7830194	+	433874	17784	ADCY2	231.141	231.141	232.865	224.177	0.661207	-0.596825	0.950795	-0.072793	0.240709	0.579424
ENSG00000090932	19	39989535	39999121	+	9587	2618	DLL3	168.442	168.442	183.891	106.027	0.738952	-0.436447	0.950987	-0.0725032	0.240884	0.579764
ENSG00000070915	16	56899119	56949762	+	50644	6180	SLC12A3	46.6615	46.6615	50.2128	32.3146	0.737791	-0.438717	0.950993	-0.0724933	0.240912	0.579764
ENSG00000082212	18	48405419	48474691	+	69273	3427	ME2	3113.75	3113.75	3054.31	3353.9	1.11767	0.160495	1.05449	0.07654	0.240995	0.579817
ENSG00000131378	3	16355081	16555533	-	200453	4776	RFTN1	3055.43	3055.43	3107.76	2844	0.854062	-0.227587	0.948599	-0.0761294	0.240996	0.579817
ENSG00000171488	1	90098631	90235462	+	136832	11724	LRRC8C	1113.47	1113.47	1092.79	1197.05	1.16236	0.217061	1.05437	0.0763837	0.241139	0.580067
ENSG00000151092	3	25760435	25831530	-	71096	8326	NGLY1	4163.41	4163.41	4206.58	3988.98	0.910065	-0.135958	0.949432	-0.0748628	0.241162	0.580067
ENSG00000154783	3	14860469	14975895	+	115427	7869	FGD5	1972.88	1972.88	1865.19	2407.94	1.2418	0.31243	1.05244	0.0737326	0.241224	0.580141
ENSG00000101306	20	30407111	30422492	+	15382	2976	MYLK2	104.669	104.669	100.404	121.901	1.24283	0.313633	1.05241	0.0736951	0.24128	0.580204
ENSG00000165091	9	75136717	75451267	+	314551	4637	TMC1	125.436	125.436	131.489	100.982	0.742735	-0.429081	0.951041	-0.072421	0.241365	0.580332
ENSG00000124733	6	42979832	42981706	-	1875	1089	MEA1	7748.61	7748.61	7444.16	8978.6	1.1272	0.172745	1.05462	0.0767264	0.241693	0.580858
ENSG00000257008	17	72363546	72368761	+	5216	1608	GPR142	3.47034	3.47034	3.20729	4.53306	1.45807	0.544058	1.05151	0.0724559	0.241706	0.580858
ENSG00000158220	3	138153428	138200528	+	47101	9816	ESYT3	396.323	396.323	382.051	453.981	1.22095	0.288008	1.05279	0.0742228	0.241709	0.580858
ENSG00000099804	19	531714	542097	+	10384	2172	CDC34	3801.6	3801.6	3848.33	3612.82	0.890222	-0.167763	0.94827	-0.0766299	0.241742	0.580858
ENSG00000159459	15	43235095	43398311	-	163217	9928	UBR1	2353.13	2353.13	2405	2143.56	0.904889	-0.144187	0.949	-0.0755204	0.24176	0.580858
ENSG00000175182	3	184053714	184064063	+	10350	6597	FAM131A	1972.13	1972.13	1941.03	2097.75	1.10268	0.141014	1.05355	0.0752602	0.241769	0.580858
ENSG00000187730	1	1950780	1962192	+	11413	1913	GABRD	96.2994	96.2994	89.9724	121.86	1.23359	0.302861	1.0525	0.0738203	0.241862	0.580924
ENSG00000173334	8	126442563	126450647	+	8085	4138	TRIB1	6351.58	6351.58	6496.03	5768.01	0.838921	-0.253394	0.949219	-0.0751869	0.241877	0.580924
ENSG00000148700	10	111756126	111895323	+	139198	6541	ADD3	10121.9	10121.9	10020.8	10530.3	1.12005	0.163557	1.05445	0.0764963	0.2419	0.580924
ENSG00000136925	9	100362362	100395962	-	33601	5980	TSTD2	1797.24	1797.24	1847.49	1594.25	0.849328	-0.235607	0.94887	-0.0757177	0.24192	0.580924
ENSG00000237452	19	46236509	46267792	+	31284	2749	AC074212.3	11.3808	11.3808	11.8132	9.63385	0.748975	-0.417011	0.9511	-0.0723305	0.241999	0.581038
ENSG00000100815	14	92432335	92507240	-	74906	10372	TRIP11	4259.85	4259.85	4348.6	3901.33	0.897936	-0.155315	0.948579	-0.0761602	0.242045	0.581075
ENSG00000166016	11	34172535	34379555	-	207021	4973	ABTB2	712.104	712.104	744.77	580.135	0.82079	-0.284914	0.949873	-0.0741939	0.242264	0.581467
ENSG00000197614	12	8789942	8815484	-	25543	3876	MFAP5	4116.14	4116.14	4339.65	3213.17	0.729475	-0.45507	0.951187	-0.0721993	0.24227	0.581467
ENSG00000204859	1	6640061	6649340	+	9280	4503	ZBTB48	2356.98	2356.98	2250.4	2787.55	1.14315	0.19302	1.05454	0.0766181	0.242343	0.581499
ENSG00000125304	13	100153671	100216260	+	62590	3885	TM9SF2	20366.4	20366.4	20966.4	17942.3	0.886691	-0.173497	0.948273	-0.0766252	0.242353	0.581499
ENSG00000127533	19	16999671	17003417	+	3747	3473	F2RL3	253.597	253.597	266.04	203.329	0.792717	-0.335122	0.95062	-0.0730601	0.242377	0.581499
ENSG00000197930	14	53106634	53162618	-	55985	7548	ERO1L	7725.44	7725.44	7502.72	8625.23	1.15476	0.207589	1.05436	0.0763659	0.242407	0.581499
ENSG00000092964	8	26371791	26515694	+	143904	7052	DPYSL2	4172.83	4172.83	4096.16	4482.55	1.16444	0.219634	1.05414	0.0760598	0.242496	0.581636
ENSG00000181039	1	145470508	145475646	+	5139	3611	ANKRD34A	105.63	105.63	106.001	104.132	1.19515	0.257187	1.05332	0.0749402	0.242542	0.581672
ENSG00000165678	10	85899196	85913001	+	13806	2128	GHITM	15420.4	15420.4	14806.7	17899.6	1.12052	0.164169	1.05439	0.0764019	0.242595	0.581723
ENSG00000183103	19	42341148	42348760	-	7613	2161	LYPD4	7.83915	7.83915	8.65113	4.55879	0.50697	-0.980028	0.952193	-0.0706746	0.242625	0.581723
ENSG00000130758	19	40697651	40721482	+	23832	4566	MAP3K10	1299.4	1299.4	1369.28	1017.09	0.851322	-0.232224	0.948901	-0.07567	0.242683	0.581764
ENSG00000134072	3	9799026	9811676	-	12651	2720	CAMK1	690.913	690.913	685.216	713.93	1.11785	0.160729	1.05429	0.0762774	0.242704	0.581764
ENSG00000086712	X	16804550	16862642	+	58093	4460	TXLNG	2756.39	2756.39	2679.18	3068.29	1.12231	0.166476	1.05438	0.0764005	0.242967	0.582322
ENSG00000136059	3	38029550	38048679	+	19130	6476	VILL	1410.8	1410.8	1430.69	1330.46	0.84009	-0.251384	0.949337	-0.0750084	0.243094	0.582552
ENSG00000268367	12	57810198	57810536	+	339	339	AC126614.1	0.723088	0.723088	0.592218	1.2518	1.6453	0.718349	1.05138	0.07228	0.243212	NA
ENSG00000204174	10	47083534	47088320	+	4787	1956	NPY4R	16.8493	16.8493	14.8328	24.9956	1.34413	0.426677	1.05121	0.0720469	0.243237	0.582819
ENSG00000205808	9	4662298	4665256	+	2959	2959	PPAPDC2	1503.95	1503.95	1460.92	1677.81	1.13897	0.18773	1.05445	0.0764901	0.243321	0.582941
ENSG00000156127	14	75988768	76013358	+	24591	980	BATF	334.862	334.862	299.978	475.79	1.3101	0.389673	1.05133	0.0722094	0.24335	0.582941
ENSG00000124449	19	44220162	44224173	+	4012	1775	IRGC	4.77097	4.77097	5.00769	3.81462	0.674756	-0.567563	0.95123	-0.0721338	0.24352	0.583275
ENSG00000162398	1	55271736	55307925	+	36190	1777	C1orf177	42.551	42.551	38.8836	57.3674	1.26347	0.337393	1.05172	0.0727444	0.243755	0.583563
ENSG00000197430	10	98102973	98119092	-	16120	3772	OPALIN	2.20283	2.20283	2.44329	1.23136	0.575206	-0.79785	0.951404	-0.0718704	0.243815	0.583563
ENSG00000173705	3	33191537	33260707	-	69171	5005	SUSD5	322.071	322.071	335.355	268.405	0.820194	-0.285962	0.950096	-0.0738553	0.243817	0.583563
ENSG00000158717	16	88762903	88772829	-	9927	4394	RNF166	1590.24	1590.24	1525.85	1850.34	1.12834	0.174198	1.05437	0.0763848	0.243829	0.583563
ENSG00000144048	2	73989311	74007284	-	17974	3544	DUSP11	2699.52	2699.52	2784.33	2356.87	0.89811	-0.155036	0.948771	-0.0758676	0.243864	0.583563
ENSG00000183303	11	7817452	7818520	-	1069	1069	OR5P2	0.948653	0.948653	0.774295	1.65306	2.03715	1.02655	1.0496	0.0698426	0.243933	0.583563
ENSG00000169957	16	30535325	30538142	-	2818	2392	ZNF768	5682.75	5682.75	5479.25	6504.89	1.10255	0.140847	1.05332	0.0749425	0.243938	0.583563
ENSG00000105538	19	49223844	49243978	-	20135	4149	RASIP1	1418.92	1418.92	1364.05	1640.62	1.21788	0.284372	1.05254	0.0738705	0.243956	0.583563
ENSG00000258987	14	94405901	94410475	+	4575	553	RP11-131H24.4	2.43613	2.43613	2.59955	1.77593	0.63847	-0.64731	0.951209	-0.0721664	0.243957	0.583563
ENSG00000109452	4	142944313	143768585	-	824273	14153	INPP4B	877.009	877.009	909.802	744.525	0.812421	-0.299701	0.950354	-0.0734629	0.24402	0.583563
ENSG00000175591	11	72929343	72947397	+	18055	2861	P2RY2	691.714	691.714	716.857	590.135	0.821977	-0.282831	0.950072	-0.073892	0.24406	0.583563
ENSG00000120008	10	122610687	122669036	+	58350	10837	WDR11	6497.15	6497.15	6739.81	5516.83	0.899869	-0.152214	0.948884	-0.0756963	0.244075	0.583563
ENSG00000179979	4	1385340	1389780	+	4441	4441	CRIPAK	969.765	969.765	1012.55	796.923	0.82656	-0.274809	0.949926	-0.0741135	0.244077	0.583563
ENSG00000103342	16	11961985	12009939	-	47955	8018	GSPT1	11156	11156	11286.8	10627.5	0.923105	-0.115434	0.951607	-0.0715626	0.244105	0.583563
ENSG00000120438	6	160199530	160210781	-	11252	4929	TCP1	14720.1	14720.1	14583.6	15271.4	1.09207	0.127064	1.05221	0.0734189	0.244154	0.583563
ENSG00000213625	1	65886270	65901690	+	15421	5105	LEPROT	8012.19	8012.19	8174.89	7354.89	0.903046	-0.147129	0.949092	-0.0753803	0.244177	0.583563
ENSG00000166348	10	75257296	75385711	-	128416	9850	USP54	5508.94	5508.94	5731.34	4610.45	0.864061	-0.210795	0.948709	-0.0759618	0.244193	0.583563
ENSG00000185775	9	43624507	43630730	-	6224	4307	SPATA31A6	1.22153	1.22153	1.33731	0.753824	0.398727	-1.32653	0.955641	-0.0654599	0.244217	0.583563
ENSG00000141985	19	4360367	4400544	-	40178	3685	SH3GL1	5525.68	5525.68	5401.86	6025.93	1.09258	0.127745	1.05227	0.0734998	0.244231	0.583563
ENSG00000151491	12	15773092	16035263	-	262172	6200	EPS8	2862.1	2862.1	2781.36	3188.31	1.1943	0.25617	1.05306	0.0745932	0.24446	0.584007
ENSG00000168528	1	31882412	31907525	+	25114	3520	SERINC2	5298.74	5298.74	4889.57	6951.75	1.23494	0.304446	1.05209	0.0732582	0.244479	0.584007
ENSG00000064835	3	87308554	87325737	-	17184	1569	POU1F1	3.41793	3.41793	3.40517	3.46949	0.688152	-0.539202	0.951414	-0.0718541	0.244544	0.584088
ENSG00000078053	7	38423305	38671167	-	247863	5636	AMPH	273.063	273.063	279.716	246.187	0.771985	-0.373355	0.951265	-0.0720804	0.244697	0.584378
ENSG00000155622	X	52112173	52118823	+	6651	618	XAGE2B	3.105	3.105	3.30833	2.28353	0.542244	-0.882987	0.95191	-0.0711023	0.244754	0.584409
ENSG00000138735	4	120415550	120550146	-	134597	9756	PDE5A	746.328	746.328	727.559	822.153	1.16007	0.214211	1.05392	0.0757649	0.244802	0.584409
ENSG00000167065	22	31048038	31063877	-	15840	4450	DUSP18	540.4	540.4	559.976	461.309	0.875437	-0.191924	0.948559	-0.0761901	0.244803	0.584409
ENSG00000171443	19	56111388	56114504	+	3117	1360	ZNF524	1262.74	1262.74	1175.02	1617.15	1.16305	0.217916	1.05384	0.0756575	0.244863	0.584409
ENSG00000153093	2	111490150	111875799	+	385650	5747	ACOXL	151.918	151.918	161.79	112.037	0.801351	-0.319493	0.950756	-0.0728523	0.244865	0.584409
ENSG00000254415	19	52145806	52150054	-	4249	2082	SIGLEC14	251.656	251.656	235.095	318.564	1.30115	0.379784	1.05115	0.0719687	0.24495	0.584529
ENSG00000090512	3	186353758	186370930	+	17173	2024	FETUB	11.5872	11.5872	12.2967	8.72069	0.61808	-0.694135	0.951363	-0.0719328	0.244978	0.584529
ENSG00000188000	19	9296279	9299493	+	3215	3215	OR7D2	22.066	47.8345	56.7668	11.7477	0.675041	-0.566954	0.951446	-0.0718065	0.245084	0.584559
ENSG00000141510	17	7565097	7590856	-	25760	3924	TP53	6818.16	6818.16	6679.42	7378.71	1.20976	0.274716	1.05257	0.073916	0.245087	0.584559
ENSG00000006534	11	67776048	67796744	+	20697	6621	ALDH3B1	3450.89	3450.89	3248.37	4269.05	1.19634	0.258632	1.05292	0.0743925	0.245098	0.584559
ENSG00000131899	17	18128901	18148189	+	19289	6616	LLGL1	2792.43	2792.43	2891.76	2391.17	0.884116	-0.177692	0.94856	-0.0761887	0.245136	0.584559
ENSG00000188015	1	153519805	153521848	-	2044	955	S100A3	144.643	144.643	136.093	179.185	1.2217	0.28889	1.05228	0.0735128	0.245146	0.584559
ENSG00000196739	9	116917840	117074791	+	156952	13988	COL27A1	4258.48	4258.48	4519.41	3204.32	0.780146	-0.358185	0.951217	-0.0721543	0.245184	0.584576
ENSG00000052802	4	166248775	166264312	+	15538	2892	MSMO1	3320.22	3320.22	3189.81	3847.06	1.14014	0.189212	1.0542	0.0761435	0.24522	0.584587
ENSG00000147382	X	152853377	152865500	-	12124	1727	FAM58A	2034.9	2034.9	1913.72	2524.48	1.1295	0.175687	1.0542	0.0761476	0.245311	0.584732
ENSG00000152766	10	90581889	90611575	-	29687	1733	ANKRD22	386.905	386.905	356.566	509.474	1.28259	0.359062	1.05125	0.0721039	0.245381	0.584823
ENSG00000101850	X	9693386	9754337	-	60952	2487	GPR143	531.061	531.061	513.191	603.253	1.23662	0.306399	1.05192	0.0730193	0.245449	0.584855
ENSG00000169413	14	21249210	21250626	+	1417	1061	RNASE6	1129.4	1129.4	1051.72	1443.21	1.2318	0.30077	1.05201	0.0731458	0.24548	0.584855
ENSG00000159593	16	66836778	66907159	-	70382	4810	NAE1	3859.11	3859.11	3804.16	4081.08	1.10491	0.143926	1.05334	0.0749674	0.245488	0.584855
ENSG00000183735	12	64845660	64895888	+	50229	4762	TBK1	2980.7	2980.7	2939.68	3146.42	1.07612	0.105838	1.04926	0.0693708	0.245625	0.58504
ENSG00000043039	11	129245835	129322171	+	76337	4411	BARX2	1400.07	1400.07	1250.59	2003.95	1.4518	0.537842	1.0509	0.0716278	0.245628	0.58504
ENSG00000100083	22	38004481	38029571	+	25091	9370	GGA1	4891.58	4891.58	4994.87	4474.31	0.893998	-0.161656	0.948796	-0.0758304	0.245713	0.58517
ENSG00000134815	19	47852538	47885961	+	33424	5696	DHX34	3148.55	3148.55	3198.27	2947.71	0.893144	-0.163035	0.948778	-0.0758571	0.245796	0.585171
ENSG00000183775	5	143550396	143865249	+	314854	14294	KCTD16	38.2548	38.2548	40.4555	29.3641	0.763264	-0.389746	0.951505	-0.0717171	0.2458	0.585171
ENSG00000266118	2	24347236	24413305	+	66070	2280	RP11-507M3.1	2.47083	2.47083	2.65488	1.72728	0.683064	-0.549907	0.95157	-0.0716184	0.245808	0.585171
ENSG00000070759	1	45809555	45956872	-	147318	3460	TESK2	740.408	740.408	728.225	789.627	1.14156	0.191003	1.05409	0.0760038	0.245908	0.585338
ENSG00000115694	2	242432089	242449145	-	17057	7581	STK25	9753.95	9753.95	9889.9	9204.68	0.905894	-0.142586	0.949473	-0.0748018	0.245941	0.585342
ENSG00000185090	1	38259474	38266809	+	7336	3018	MANEAL	1022.24	1022.24	960.075	1273.38	1.2993	0.37773	1.05101	0.0717788	0.245994	0.585389
ENSG00000264187	17	17105963	17140499	-	34537	1693	RP11-45M22.4	7.75647	7.75647	7.93086	7.05196	0.786966	-0.345626	0.951213	-0.0721603	0.246024	0.585389
ENSG00000204296	6	32256303	32339684	-	83382	2457	C6orf10	4.06241	4.06241	4.32694	2.99369	0.651386	-0.618415	0.951521	-0.0716927	0.24607	0.585426
ENSG00000243449	4	2043689	2045697	+	2009	571	C4orf48	1050.91	1050.91	1040.09	1094.65	0.782704	-0.353462	0.951305	-0.0720202	0.246166	0.585553
ENSG00000173482	18	7566780	8406859	+	840080	9906	PTPRM	3830.76	3830.76	3644.65	4582.65	1.2124	0.27787	1.05234	0.0736051	0.246205	0.585553
ENSG00000169181	16	27798850	28074830	-	275981	5219	GSG1L	45.6235	66.8941	75.565	31.8638	0.70003	-0.514512	0.951677	-0.0714563	0.246221	0.585553
ENSG00000161681	19	51165084	51222707	-	57624	7567	SHANK1	782.719	782.719	803.937	696.999	0.736552	-0.44114	0.951709	-0.0714082	0.246248	0.585553
ENSG00000151025	10	25463991	25891155	+	427165	7726	GPR158	413.235	413.235	446.217	279.991	0.705094	-0.504113	0.9517	-0.071421	0.2463	0.585602
ENSG00000235568	22	42776416	42828401	-	51986	5817	NFAM1	755.739	755.739	719.095	903.78	1.2267	0.29478	1.05197	0.0730998	0.246459	0.585838
ENSG00000226784	X	77223458	77225135	-	1678	1678	PGAM4	25.8714	25.8714	25.4231	27.6829	1.15876	0.212582	1.05372	0.0754961	0.246462	0.585838
ENSG00000143536	1	152381719	152386739	-	5021	1902	CRNN	30.2007	60.0288	70.5721	17.4338	0.568611	-0.814485	0.951878	-0.0711521	0.246641	0.586183
ENSG00000119705	14	78174414	78227447	+	53034	2615	SLIRP	4979.99	4979.99	4692.05	6143.29	1.1921	0.253503	1.05281	0.0742434	0.246669	0.586183
ENSG00000157216	1	54691105	54879152	-	188048	5227	SSBP3	12313.2	12313.2	12546.7	11369.7	0.894075	-0.161533	0.948905	-0.0756641	0.24674	0.586276
ENSG00000136982	8	120846216	120868250	-	22035	2603	DSCC1	1575.26	1575.26	1513.4	1825.18	1.13656	0.184676	1.054	0.0758731	0.246946	0.586693
ENSG00000183018	17	4402133	4442330	+	40198	4111	SPNS2	979.94	979.94	934.236	1164.58	1.23625	0.305967	1.05169	0.0727128	0.247043	0.586788
ENSG00000185475	11	62554887	62557877	+	2991	1496	TMEM179B	4095.99	4095.99	4141.29	3912.96	0.905343	-0.143463	0.949533	-0.0747098	0.247057	0.586788
ENSG00000163288	4	46995740	47428461	+	432722	3140	GABRB1	2.90515	2.90515	3.08468	2.17984	0.609715	-0.713794	0.951684	-0.0714456	0.247092	0.586788
ENSG00000198218	3	49067140	49131796	-	64657	5499	QRICH1	7003.17	7003.17	7150.63	6407.44	0.929931	-0.104804	0.953311	-0.0689804	0.247112	0.586788
ENSG00000242732	X	71346958	71351758	-	4801	4799	RGAG4	869.075	869.075	901.598	737.683	0.837684	-0.255522	0.949949	-0.0740783	0.247195	0.586865
ENSG00000105639	19	17935589	17958880	-	23292	6813	JAK3	1883.73	1883.73	1953.07	1603.61	0.839373	-0.252616	0.949891	-0.0741665	0.247206	0.586865
ENSG00000168101	16	4743695	4745860	+	2166	2068	NUDT16L1	3135.33	3135.33	3143.14	3103.77	0.901234	-0.150026	0.949291	-0.075077	0.247427	0.587297
ENSG00000104897	19	2236520	2248678	+	12159	3131	SF3A2	4151.9	4151.9	4015.88	4701.42	1.14205	0.191625	1.05388	0.075717	0.247486	0.587297
ENSG00000100804	14	23485752	23504439	-	18688	1765	PSMB5	10065.6	10065.6	10144	9748.8	0.901445	-0.149689	0.949312	-0.0750456	0.247512	0.587297
ENSG00000164877	7	1468101	1499138	-	31038	8843	MICALL2	2919.71	2919.71	2782.95	3472.2	1.21471	0.280607	1.0521	0.0732701	0.247513	0.587297
ENSG00000087258	16	56225302	56391356	+	166055	9813	GNAO1	475.391	475.391	433.556	644.404	1.327	0.408167	1.05063	0.0712551	0.247545	0.587299
ENSG00000110801	12	122326637	122356203	+	29567	8778	PSMD9	1668.16	1668.16	1636.34	1796.7	1.09854	0.135588	1.05258	0.0739366	0.247783	0.587765
ENSG00000218891	19	56088899	56092211	-	3313	2558	ZNF579	2537.3	2537.3	2566.03	2421.26	0.852882	-0.229582	0.949499	-0.0747619	0.247834	0.587765
ENSG00000171262	15	38746328	38779911	+	33584	6851	FAM98B	2872.53	2872.53	2820.14	3084.2	1.10462	0.143544	1.05307	0.0746022	0.247856	0.587765
ENSG00000205086	2	42162508	42181406	-	18899	4030	C2orf91	22.6788	22.6788	23.8124	18.0992	0.745363	-0.423985	0.951895	-0.0711263	0.247867	0.587765
ENSG00000168374	3	57557090	57583947	-	26858	2595	ARF4	18890.9	18890.9	19252.5	17430.2	0.89608	-0.1583	0.949095	-0.0753761	0.247906	0.587783
ENSG00000137944	1	89401456	89458636	-	57181	2306	CCBL2	2763.7	2763.7	2803.52	2602.83	0.893568	-0.16235	0.949016	-0.0754951	0.247952	0.587819
ENSG00000197653	12	124247042	124420753	+	173712	16432	DNAH10	205.242	205.242	213.173	173.199	0.784738	-0.349716	0.951517	-0.0716989	0.248047	0.587968
ENSG00000103423	16	4475806	4506776	+	30971	7071	DNAJA3	5356.45	5356.45	5180.74	6066.32	1.10269	0.141034	1.0529	0.0743747	0.248114	0.588054
ENSG00000111077	12	53440753	53458156	+	17404	8093	TENC1	5216.37	5216.37	5123.25	5592.57	1.1741	0.231556	1.05308	0.0746206	0.248261	0.588329
ENSG00000174407	20	61147660	61167971	+	20312	1220	C20orf166	0.933861	0.933861	1.04576	0.481782	0.538071	-0.894131	0.952516	-0.0701844	0.248427	0.588612
ENSG00000102349	X	56258854	56314322	+	55469	9022	KLF8	838.51	838.51	889.101	634.126	0.840734	-0.25028	0.950003	-0.0739956	0.248465	0.588612
ENSG00000224186	5	134368970	134691744	+	322775	5007	C5orf66	183.093	183.093	176.225	210.838	1.24147	0.312044	1.05139	0.0722916	0.248482	0.588612
ENSG00000184408	7	119913722	120390385	+	476664	5555	KCND2	1054.97	1054.97	1117.47	802.475	0.802516	-0.317399	0.951208	-0.0721673	0.248532	0.588612
ENSG00000137872	15	47476298	48066420	+	590123	8560	SEMA6D	1684.11	1684.11	1758.4	1383.98	0.829634	-0.269453	0.950401	-0.0733916	0.248538	0.588612
ENSG00000116857	1	201103900	201140702	-	36803	3915	TMEM9	11412.9	11412.9	11544.5	10881.1	0.898911	-0.153751	0.949284	-0.0750879	0.248596	0.588675
ENSG00000172236	16	1290697	1292555	+	1859	1512	TPSAB1	326.479	326.479	265.66	572.19	1.45823	0.54422	1.05046	0.0710192	0.248677	0.588793
ENSG00000111731	12	22601517	22697480	-	95964	6770	C2CD5	6578.3	6578.3	6816.67	5615.29	0.884642	-0.176835	0.948971	-0.0755634	0.248809	0.589025
ENSG00000134627	11	94277006	94354587	+	77582	4558	PIWIL4	343.824	343.824	335.862	375.992	1.18833	0.24894	1.05261	0.073966	0.248837	0.589025
ENSG00000125498	19	55281263	55295774	+	14512	1674	KIR2DL1	0.694814	0.694814	0.600639	1.07528	1.72007	0.782466	1.05031	0.0708135	0.248946	NA
ENSG00000176225	18	67671029	67873181	-	202153	9077	RTTN	976.735	976.735	966.824	1016.77	1.12045	0.164077	1.05363	0.0753721	0.248997	0.589327
ENSG00000205362	16	56672578	56673999	+	1422	396	MT1A	186.956	186.956	173.847	239.918	1.4437	0.529775	1.05038	0.0709167	0.249035	0.589343
ENSG00000115339	2	166604101	166651192	-	47092	4686	GALNT3	5380.46	5380.46	5595.4	4512.1	0.839089	-0.253103	0.950139	-0.0737889	0.249075	0.589365
ENSG00000133392	16	15797029	15950890	-	153862	16104	MYH11	2276.01	2276.01	2412.18	1725.85	0.757672	-0.400354	0.951995	-0.0709743	0.249182	0.5895
ENSG00000143443	1	151020216	151024462	+	4247	2331	C1orf56	914.937	914.937	926.421	868.541	0.886473	-0.173852	0.949024	-0.0754836	0.249195	0.5895
ENSG00000162694	1	101337943	101361554	-	23612	4950	EXTL2	2356.94	2356.94	2445.58	1998.8	0.894769	-0.160412	0.949194	-0.0752245	0.249317	0.589715
ENSG00000171700	20	62704534	62711323	-	6790	2010	RGS19	1801.67	1801.67	1734.56	2072.78	1.1278	0.173512	1.05367	0.0754284	0.249512	0.590065
ENSG00000113593	5	64859063	64883376	+	24314	3777	PPWD1	2932.36	2932.36	3031.54	2531.67	0.898918	-0.153738	0.949378	-0.0749461	0.249528	0.590065
ENSG00000175854	9	131037658	131051269	+	13612	1649	SWI5	2335.39	2335.39	2319.34	2400.24	0.853282	-0.228906	0.949715	-0.0744335	0.249675	0.590338
ENSG00000110427	11	33563618	33695648	+	132031	12318	KIAA1549L	376.991	376.991	363.466	431.632	1.32266	0.403441	1.05032	0.0708303	0.249822	0.59061
ENSG00000146826	7	99752043	99756338	-	4296	3255	C7orf43	2084.8	2084.8	2038.54	2271.72	1.13014	0.176505	1.05364	0.0753754	0.24992	0.590769
ENSG00000091136	7	107564244	107643700	-	79457	8140	LAMB1	12757	12757	13306.5	10536.9	0.841037	-0.249758	0.950199	-0.0736981	0.250093	0.591103
ENSG00000197724	9	96338689	96441869	+	103181	5569	PHF2	3714.72	3714.72	3621.4	4091.75	1.11329	0.154826	1.05328	0.0748845	0.25024	0.591324
ENSG00000135502	12	58013310	58019934	+	6625	4276	SLC26A10	260.412	260.412	296.603	114.198	0.75571	-0.404096	0.952156	-0.0707306	0.25031	0.591324
ENSG00000152977	3	147111209	147228080	+	116872	6806	ZIC1	944.419	944.419	984.233	783.569	1.74979	0.807185	1.05	0.0703884	0.250311	0.591324
ENSG00000013288	4	6576902	6625089	+	48188	8898	MAN2B2	4356.18	4356.18	4383.17	4247.14	0.9126	-0.131945	0.950509	-0.0732282	0.250312	0.591324
ENSG00000106003	7	2552163	2568811	+	16649	3372	LFNG	2013.72	2013.72	1963.43	2216.86	1.21141	0.276693	1.05176	0.072809	0.250437	0.591544
ENSG00000181418	12	49388932	49393092	-	4161	3749	DDN	37.8196	37.8196	40.3247	27.6991	0.759064	-0.397707	0.952156	-0.0707304	0.250505	0.591575
ENSG00000112159	6	90352218	90529442	-	177225	18602	MDN1	6359.76	6359.76	6518.86	5716.97	0.877957	-0.187778	0.949192	-0.0752286	0.250513	0.591575
ENSG00000136999	8	120428546	120436593	+	8048	2673	NOV	1291.87	1291.87	1367.95	984.527	0.792782	-0.335004	0.951694	-0.0714309	0.25058	0.591659
ENSG00000188612	17	73163408	73179078	-	15671	1645	SUMO2	18299.9	18299.9	17711.3	20677.9	1.10845	0.148549	1.05301	0.0745195	0.250652	0.591717
ENSG00000162188	11	62475130	62476673	+	1544	882	GNG3	27.4922	27.4922	26.9353	29.7418	1.25856	0.331773	1.05079	0.0714702	0.250668	0.591717
ENSG00000163735	4	74861359	74864496	-	3138	2538	CXCL5	259.855	259.855	284.281	161.173	0.700193	-0.514176	0.952278	-0.0705453	0.250737	0.591791
ENSG00000171495	5	40998119	41071444	-	73326	6085	MROH2B	4.79327	4.79327	5.04948	3.75821	0.645059	-0.632498	0.952158	-0.0707272	0.250762	0.591791
ENSG00000170290	11	107578104	107590419	-	12316	906	SLN	29.4534	29.4534	28.397	33.7213	1.40937	0.49505	1.05008	0.0705011	0.250814	0.591796
ENSG00000105372	19	42363988	42376994	+	13007	3805	RPS19	138836	138836	142127	125539	0.804011	-0.314713	0.951469	-0.0717717	0.250834	0.591796
ENSG00000151276	3	65339200	66024509	-	685310	11647	MAGI1	3452.39	3452.39	3598.98	2860.15	0.852667	-0.229945	0.949886	-0.074174	0.25088	0.591796
ENSG00000165494	11	82868030	82898493	+	30464	8703	PCF11	5654.91	5654.91	5750.95	5266.9	0.901602	-0.149438	0.949654	-0.0745265	0.250936	0.591796
ENSG00000143556	1	153430220	153433177	-	2958	536	S100A7	97.015	97.015	90.2379	124.394	1.58246	0.662171	1.05022	0.0706912	0.250944	0.591796
ENSG00000163827	3	46556913	46621589	-	64677	5622	LRRC2	213.113	213.113	197.391	276.63	1.31636	0.396558	1.05019	0.0706481	0.250963	0.591796
ENSG00000086102	9	33290509	33371155	+	80647	7147	NFX1	5199.49	5199.49	5103.43	5587.6	1.08381	0.116105	1.05039	0.0709279	0.250985	0.591796
ENSG00000169918	15	31775329	32162992	-	387664	6624	OTUD7A	66.528	66.528	62.7562	81.7659	1.23148	0.300388	1.05122	0.0720608	0.251032	0.591834
ENSG00000105865	7	107203929	107218906	+	14978	5436	DUS4L	1083.69	1083.69	1053.62	1205.17	1.10353	0.142121	1.05266	0.0740371	0.251123	0.591902
ENSG00000198768	20	57034157	57090187	-	56031	3942	APCDD1L	118.044	118.044	125.02	89.8583	0.722052	-0.469826	0.952361	-0.0704202	0.251124	0.591902
ENSG00000063601	X	149861435	149933576	+	72142	6332	MTMR1	3975.67	3975.67	3853.08	4470.96	1.11609	0.158458	1.05327	0.074875	0.251168	0.591918
ENSG00000170989	1	101702444	101707074	+	4631	3071	S1PR1	703.851	703.851	675.971	816.487	1.17404	0.231476	1.05268	0.0740659	0.251201	0.591918
ENSG00000163626	4	73921797	73935472	-	13676	3258	COX18	1410.68	1410.68	1439.29	1295.08	0.892192	-0.164574	0.949325	-0.0750264	0.251228	0.591918
ENSG00000078967	7	43966037	43995735	+	29699	4713	UBE2D4	1912.17	1912.17	1977.33	1648.95	0.89792	-0.155341	0.949507	-0.0747501	0.251257	0.591918
ENSG00000170175	17	7348380	7361026	+	12647	4329	CHRNB1	924.862	924.862	931.532	897.916	1.16381	0.218851	1.05292	0.0743999	0.251449	0.592296
ENSG00000115073	2	98272431	98280570	-	8140	2887	ACTR1B	7795.31	7795.31	7636.95	8435.09	1.09325	0.128627	1.05168	0.0726944	0.251537	0.592383
ENSG00000172840	16	66912492	66929657	+	17166	5220	PDP2	439.799	439.799	456.261	373.293	0.843518	-0.245509	0.950294	-0.0735542	0.251549	0.592383
ENSG00000082196	5	34019553	34043937	-	24385	3576	C1QTNF3	2155.01	2155.01	2263.81	1715.48	0.756511	-0.402567	0.952327	-0.0704711	0.251679	0.592614
ENSG00000145536	5	5140443	5320417	+	179975	5863	ADAMTS16	496.341	496.341	520.329	399.428	0.749012	-0.41694	0.952396	-0.0703666	0.251853	0.592949
ENSG00000105227	19	40899675	40919273	-	19599	5767	PRX	720.789	720.789	755.048	582.38	0.844736	-0.243428	0.950301	-0.0735436	0.251954	0.593085
ENSG00000127334	12	68042118	68059186	+	17069	9494	DYRK2	8389.53	8389.53	8671.7	7249.56	0.867034	-0.205839	0.949573	-0.0746486	0.251973	0.593085
ENSG00000126254	19	36119932	36128588	+	8657	2206	RBM42	8541	8541	8320.44	9432.08	1.14319	0.193061	1.05327	0.0748747	0.252141	0.593378
ENSG00000047621	12	4596894	4647674	-	50781	4939	C12orf4	2482.44	2482.44	2591.55	2041.63	0.889186	-0.169443	0.94938	-0.0749427	0.25223	0.593378
ENSG00000175166	3	184016497	184026842	+	10346	5453	PSMD2	24664.9	24664.9	24272.9	26248.8	1.10681	0.14641	1.05275	0.074163	0.25225	0.593378
ENSG00000135632	2	73441350	73454365	+	13016	3380	SMYD5	3535.61	3535.61	3618.13	3202.21	0.923331	-0.115081	0.952238	-0.0706061	0.252265	0.593378
ENSG00000048740	10	11047259	11378674	+	331416	9873	CELF2	1939.27	1939.27	2005.59	1671.34	0.833817	-0.262198	0.950733	-0.0728872	0.252274	0.593378
ENSG00000177096	22	42470255	42475445	+	5191	2451	FAM109B	1330.22	1330.22	1297.48	1462.47	1.14549	0.195963	1.05321	0.0747888	0.252351	0.593378
ENSG00000165775	X	154254255	154288578	+	34324	10252	FUNDC2	7111.63	7111.63	6791.33	8405.63	1.10083	0.138591	1.05233	0.0735896	0.25236	0.593378
ENSG00000167384	19	44979854	45004576	-	24723	3574	ZNF180	1015.43	1015.43	1058.55	841.223	0.882861	-0.179742	0.949373	-0.0749525	0.252429	0.593378
ENSG00000117906	15	77223960	77242601	+	18642	5887	RCN2	13024.3	13024.3	13371.2	11622.9	0.856166	-0.224037	0.949961	-0.0740601	0.252451	0.593378
ENSG00000151233	12	42475647	42538681	-	63035	7497	GXYLT1	2907.43	2907.43	2990.56	2571.55	0.890151	-0.167877	0.949422	-0.0748792	0.252498	0.593378
ENSG00000168903	5	180415845	180433727	+	17883	2440	BTNL3	9.77954	9.77954	10.4697	6.99127	0.593373	-0.752989	0.952522	-0.070175	0.252498	0.593378
ENSG00000118707	20	35201891	35222353	+	20463	3784	TGIF2	8389.05	8389.05	8568.15	7665.51	0.885653	-0.175186	0.949382	-0.0749401	0.252499	0.593378
ENSG00000248487	3	52005442	52015212	+	9771	2309	ABHD14A	1236.75	1236.75	1258.43	1149.14	0.841574	-0.248839	0.95049	-0.0732572	0.252546	0.593378
ENSG00000180347	7	31553704	31698334	+	144631	7153	CCDC129	3.48196	14.8246	13.8527	18.751	0.54709	-0.87015	0.952989	-0.0694679	0.252569	0.593378
ENSG00000048649	11	77371041	77532063	-	161023	15740	RSF1	7553.34	7553.34	7699.49	6962.91	0.875749	-0.19141	0.949462	-0.0748182	0.252604	0.593378
ENSG00000185838	22	19770747	19842462	-	71716	6988	GNB1L	687.668	687.668	658.56	805.263	1.15114	0.203069	1.05307	0.074596	0.25262	0.593378
ENSG00000188916	10	128933694	128994422	-	60729	4403	FAM196A	33.4473	33.4473	34.1225	30.7194	0.812275	-0.299959	0.951477	-0.0717592	0.252635	0.593378
ENSG00000140577	15	91073157	91188577	+	115421	10814	CRTC3	3517.63	3517.63	3425.16	3891.22	1.10137	0.1393	1.05234	0.0735993	0.252713	0.593486
ENSG00000248458	1	67131547	67142710	-	11164	1156	AL139147.1	11.0768	11.0768	11.7071	8.53054	0.688569	-0.538326	0.952519	-0.0701798	0.252792	0.593598
ENSG00000173404	20	20348765	20351590	+	2826	2826	INSM1	2.96283	2.96283	2.8074	3.59077	1.42885	0.514853	1.0498	0.0701141	0.252913	0.593732
ENSG00000214871	7	23210760	23234503	+	23744	258	AC005082.1	3.64102	3.64102	4.06361	1.9338	0.742721	-0.429109	0.952564	-0.0701123	0.252942	0.593732
ENSG00000083828	19	58281023	58331307	+	50285	3261	ZNF586	866.275	866.275	877.833	819.577	0.854131	-0.22747	0.950091	-0.0738629	0.252944	0.593732
ENSG00000167780	12	53497302	53518322	+	21021	2044	SOAT2	18.6252	18.6252	19.1131	16.6543	0.740853	-0.43274	0.952577	-0.0700917	0.252997	0.593773
ENSG00000119865	2	68511303	68547183	-	35881	3548	CNRIP1	585.668	585.668	607.034	499.35	0.844613	-0.243637	0.95044	-0.0733332	0.253025	0.593773
ENSG00000170632	7	102715328	102740205	+	24878	4574	ARMC10	5209.29	5209.29	5047.88	5861.4	1.1107	0.151471	1.05286	0.0743102	0.253082	0.593833
ENSG00000182752	9	118916083	119164601	+	248519	11573	PAPPA	210.45	210.45	191.59	286.648	1.30962	0.389148	1.04989	0.0702334	0.25336	0.594334
ENSG00000116874	1	119573839	119683294	-	109456	3847	WARS2	1847.72	1847.72	1885.4	1695.5	0.909292	-0.137185	0.950439	-0.0733333	0.253368	0.594334
ENSG00000240344	2	201735630	201754026	-	18397	2914	PPIL3	1882.19	1882.19	1830.86	2089.59	1.11961	0.162992	1.0531	0.0746399	0.253451	0.594334
ENSG00000154274	4	37455563	37625117	+	169555	2770	C4orf19	471.785	471.785	436.849	612.928	1.3146	0.394628	1.04984	0.0701725	0.25347	0.594334
ENSG00000132031	2	20191872	20212455	-	20584	3118	MATN3	408.176	408.176	434.515	301.769	0.783912	-0.351237	0.952233	-0.0706138	0.253478	0.594334
ENSG00000123360	12	54943134	54973023	+	29890	7457	PDE1B	517.755	517.755	511.705	542.199	1.19054	0.251619	1.05189	0.0729868	0.253495	0.594334
ENSG00000158077	11	7041677	7092539	+	50863	3628	NLRP14	11.5276	11.5276	10.8363	14.3205	1.37384	0.458212	1.04968	0.069946	0.253551	0.594334
ENSG00000065717	19	2997636	3047633	-	49998	4038	TLE2	2242.3	2242.3	2043.39	3045.91	1.26931	0.344043	1.05023	0.0707034	0.25356	0.594334
ENSG00000184451	17	40830907	40835935	-	5029	2619	CCR10	82.092	82.092	76.4352	104.945	1.23956	0.309827	1.0507	0.0713443	0.25358	0.594334
ENSG00000155621	9	74526426	74600970	+	74545	4973	C9orf85	722.727	722.727	696.57	828.4	1.08985	0.124128	1.05107	0.0718556	0.253702	0.594413
ENSG00000203797	6	110712974	110736765	-	23792	2130	DDO	218.487	218.487	210.219	251.893	1.20215	0.265617	1.05154	0.0725061	0.253708	0.594413
ENSG00000265264	11	6502715	6530208	+	27494	884	TIMM10B	1.13463	1.13463	1.21393	0.814263	0.661972	-0.595159	0.95258	-0.0700879	0.253725	0.594413
ENSG00000189420	X	152683780	152687087	+	3308	1253	ZFP92	204.408	204.408	213.051	169.492	0.758354	-0.399058	0.952579	-0.0700891	0.25375	0.594413
ENSG00000119596	14	75230069	75322244	+	92176	10749	YLPM1	6253.69	6253.69	6387.55	5712.89	0.911267	-0.134054	0.950664	-0.0729923	0.253772	0.594413
ENSG00000196660	1	219858769	220131989	-	273221	5770	SLC30A10	16.8227	34.5269	40.0603	12.1721	0.749581	-0.415843	0.952651	-0.0699808	0.253858	0.594492
ENSG00000166716	15	85291866	85349659	+	57794	8130	ZNF592	4777.05	4777.05	4626.33	5385.98	1.11037	0.151043	1.05276	0.0741733	0.253869	0.594492
ENSG00000124570	6	2948393	2972090	-	23698	3994	SERPINB6	7356.84	7356.84	7457.7	6949.37	0.865455	-0.208469	0.949853	-0.0742237	0.253956	0.594621
ENSG00000087448	12	27932953	27955973	+	23021	7622	KLHL42	2930.44	2930.44	2869.5	3176.66	1.11376	0.155437	1.05287	0.0743336	0.254017	0.594691
ENSG00000023171	11	123396344	123498482	+	102139	9770	GRAMD1B	1441.27	1441.27	1464.59	1347.04	0.823006	-0.281025	0.951349	-0.0719532	0.254217	0.595074
ENSG00000139323	12	89813495	89919801	-	106307	8746	POC1B	2126.92	2126.92	2172.28	1943.65	0.864325	-0.210353	0.949934	-0.0741001	0.254364	0.595074
ENSG00000128606	7	102553438	102585396	+	31959	2674	LRRC17	718.731	718.731	672.002	907.516	1.28428	0.360955	1.04995	0.0703147	0.254368	0.595074
ENSG00000108878	17	65040706	65052909	+	12204	1262	CACNG1	20.6207	20.6207	21.1763	18.3762	0.695552	-0.52377	0.952744	-0.0698393	0.254379	0.595074
ENSG00000091140	7	107531415	107572175	+	40761	5299	DLD	8113.19	8113.19	7951.17	8767.73	1.12211	0.16621	1.05303	0.0745511	0.254384	0.595074
ENSG00000182378	X	192989	220023	+	27035	6191	PLCXD1	2543.04	2543.04	2397.61	3130.59	1.18704	0.247369	1.05187	0.0729543	0.254385	0.595074
ENSG00000129422	8	17501304	17658426	-	157123	12010	MTUS1	3446.22	3446.22	3400.64	3630.36	1.15254	0.204818	1.0528	0.074234	0.254403	0.595074
ENSG00000124920	11	61520114	61555990	+	35877	10813	MYRF	5911.92	5911.92	6109.82	5112.39	0.779162	-0.360005	0.952436	-0.0703055	0.254476	0.595171
ENSG00000107404	1	1270656	1284730	-	14075	3486	DVL1	8672.65	8672.65	8812.29	8108.53	0.870715	-0.199727	0.949794	-0.0743129	0.25461	0.595412
ENSG00000106330	7	100209725	100213007	+	3283	1726	MOSPD3	1758.24	1758.24	1695.82	2010.4	1.12094	0.164715	1.05298	0.0744756	0.254702	0.595498
ENSG00000033100	7	150929575	150935908	+	6334	4200	CHPF2	6604.86	6604.86	6689.71	6262.08	0.899765	-0.152381	0.949929	-0.0741079	0.254711	0.595498
ENSG00000215343	8	11961898	11973025	+	11128	3377	ZNF705D	0.767526	0.767526	0.602233	1.43531	1.82127	0.864948	1.04901	0.0690224	0.254814	NA
ENSG00000163646	3	150643950	150690786	-	46837	3472	CLRN1	2.93715	2.93715	3.15023	2.07632	0.543928	-0.878512	0.953365	-0.0688999	0.254875	0.595809
ENSG00000006327	16	3068446	3072384	+	3939	1848	TNFRSF12A	5199.59	5199.59	5314.35	4735.97	0.852147	-0.230825	0.950403	-0.0733885	0.254917	0.595831
ENSG00000173068	9	16409501	16870841	-	461341	14812	BNC2	2286.31	2286.31	2396.1	1842.79	0.828581	-0.271285	0.951263	-0.0720843	0.25501	0.595925
ENSG00000112619	6	42664340	42690312	-	25973	2974	PRPH2	130.668	130.668	134.961	113.322	0.810123	-0.303788	0.951842	-0.0712054	0.25502	0.595925
ENSG00000156253	21	30376705	30391699	-	14995	3395	RWDD2B	1977.73	1977.73	1926.23	2185.81	1.11612	0.158489	1.05283	0.0742727	0.255069	0.595964
ENSG00000204257	6	32916390	32936871	-	20482	2534	HLA-DMA	9354.67	9354.67	8733.4	11864.6	1.22246	0.289781	1.05082	0.0715173	0.255233	0.596273
ENSG00000104626	8	8859657	8974256	+	114600	6383	ERI1	1480.12	1480.12	1517.06	1330.88	0.902292	-0.148333	0.950117	-0.0738226	0.255341	0.596453
ENSG00000167183	17	46029333	46035244	-	5912	1519	PRR15L	2075.31	2075.31	1994.79	2400.63	1.23366	0.302945	1.05055	0.0711482	0.255421	0.596505
ENSG00000007237	17	9813926	10101868	-	287943	10100	GAS7	2578.9	2578.9	2664.38	2233.53	0.851806	-0.231404	0.950478	-0.0732746	0.255427	0.596505
ENSG00000174574	1	39456895	39471731	+	14837	2741	AKIRIN1	8168.83	8168.83	8644.91	6245.45	0.854896	-0.226179	0.950386	-0.0734138	0.25557	0.596763
ENSG00000137992	1	100652475	100715390	-	62916	11303	DBT	3208.94	3208.94	3282.02	2913.71	0.903819	-0.145894	0.950232	-0.073649	0.255609	0.596781
ENSG00000174579	3	135867764	135916083	-	48320	5095	MSL2	4461.71	4461.71	4379.49	4793.86	1.09831	0.135282	1.05179	0.0728447	0.255757	0.597037
ENSG00000106123	7	142552792	142568847	+	16056	5355	EPHB6	3722.59	3722.59	3471.55	4736.81	1.24266	0.313432	1.05033	0.0708395	0.255782	0.597037
ENSG00000150991	12	125396150	125401914	-	5765	3898	UBC	54704.5	54704.5	53467.5	59701.9	1.09961	0.136995	1.05189	0.0729839	0.255838	0.597094
ENSG00000160194	21	44299754	44333414	+	33661	6345	NDUFV3	4252.95	4252.95	4257.73	4233.62	0.884106	-0.177708	0.949754	-0.0743745	0.255894	0.59713
ENSG00000258691	14	96671181	96730266	+	59086	855	RP11-404P21.8	0.963284	0.963284	0.910706	1.1757	1.61858	0.69473	1.04944	0.0696228	0.255924	0.59713
ENSG00000154556	4	186506598	186877806	-	371209	16730	SORBS2	1688.91	1688.91	1620.16	1966.69	1.20464	0.268603	1.05116	0.0719811	0.255973	0.59713
ENSG00000105928	7	24737972	24809244	-	71273	9537	DFNA5	814.459	814.459	848.447	677.147	0.879234	-0.185681	0.949799	-0.0743059	0.255981	0.59713
ENSG00000092199	14	21677295	21737653	-	60359	7315	HNRNPC	49580.4	49580.4	49887.9	48338.1	0.939116	-0.090625	0.95645	-0.0642383	0.256026	0.597162
ENSG00000181378	2	219867568	219906249	-	38682	10519	CCDC108	163.468	163.468	175.855	113.425	0.682633	-0.550818	0.952945	-0.0695355	0.256156	0.597371
ENSG00000132517	17	4935895	4955304	-	19410	3934	SLC52A1	91.1691	91.1691	96.5447	69.4518	0.751826	-0.41153	0.952934	-0.0695521	0.25618	0.597371
ENSG00000180257	19	53430388	53466164	-	35777	5644	ZNF816	1155.13	1155.13	1177.34	1065.42	0.892371	-0.164284	0.949851	-0.074227	0.256219	0.59739
ENSG00000089041	12	121570622	121623876	+	53255	3587	P2RX7	398.213	398.213	414.895	330.816	0.828604	-0.271246	0.951427	-0.0718358	0.256315	0.59747
ENSG00000206150	14	21500979	21502944	-	1966	1607	RNASE13	12.6883	19.1533	19.2293	18.8462	1.49444	0.579605	1.04939	0.0695484	0.256318	0.59747
ENSG00000122068	3	197464050	197514467	+	50418	8025	FYTTD1	8434.31	8434.31	8700	7360.9	0.877388	-0.188713	0.949884	-0.0741772	0.256508	0.597708
ENSG00000089723	14	94492675	94515276	+	22602	4252	OTUB2	372.346	372.346	389.053	304.846	0.863542	-0.211662	0.950219	-0.0736686	0.256542	0.597708
ENSG00000117122	1	17300997	17307330	-	6334	2915	MFAP2	5573.18	5573.18	6082.99	3513.52	0.773532	-0.370468	0.952778	-0.069788	0.256545	0.597708
ENSG00000176871	12	118470712	118500235	-	29524	3537	WSB2	4867.45	4867.45	4844.17	4961.51	1.09442	0.130162	1.05134	0.0722279	0.256602	0.597708
ENSG00000197948	5	141018869	141030986	-	12118	6073	FCHSD1	2694.07	2694.07	2619.51	2995.32	1.1504	0.20214	1.05256	0.0738975	0.256637	0.597708
ENSG00000147421	8	28747911	28922281	+	174371	6634	HMBOX1	1262.02	1262.02	1295.87	1125.27	0.890474	-0.167354	0.949866	-0.074204	0.256646	0.597708
ENSG00000133789	11	9685624	9774538	+	88915	7190	SWAP70	3411.02	3411.02	3379.72	3537.45	1.12263	0.166885	1.05277	0.0741953	0.256664	0.597708
ENSG00000141437	18	29339525	29340843	-	1319	1319	SLC25A52	5.10908	5.10908	5.37327	4.04172	0.786142	-0.347139	0.952604	-0.0700515	0.2567	0.597708
ENSG00000130700	20	61038553	61051026	-	12474	2595	GATA5	123.857	183.701	204.44	99.9139	0.686996	-0.541626	0.953026	-0.0694119	0.256706	0.597708
ENSG00000179912	12	57643392	57824788	-	181397	6267	R3HDM2	3652.47	3652.47	3754.16	3241.63	0.909642	-0.13663	0.950774	-0.0728254	0.256787	0.597822
ENSG00000146670	11	64833772	64851636	-	17865	3925	CDCA5	4275.7	4275.7	4076.08	5082.18	1.16203	0.216641	1.05225	0.0734736	0.256827	0.597841
ENSG00000160588	11	118097409	118123065	-	25657	3964	MPZL3	1522.47	1522.47	1575.68	1307.47	0.876694	-0.189854	0.949944	-0.0740859	0.25694	0.597966
ENSG00000137274	6	3118608	3153812	+	35205	5780	BPHL	1910.53	1910.53	1980.77	1626.78	0.891421	-0.165821	0.949911	-0.0741362	0.256944	0.597966
ENSG00000074621	15	65903704	65953333	+	49630	9084	SLC24A1	1521.02	1521.02	1553.59	1389.44	0.888153	-0.17112	0.94988	-0.0741822	0.256988	0.597994
ENSG00000171489	X	47863734	47869126	+	5393	732	SPACA5	0.785315	0.785315	0.6786	1.21644	1.5313	0.614757	1.0493	0.0694305	0.25709	NA
ENSG00000158427	X	103173479	103229570	+	56092	7938	TMSB15B	317.394	317.394	306.128	362.907	1.26023	0.333692	1.04986	0.0701906	0.257101	0.59814
ENSG00000184675	X	63404997	63425624	-	20628	8443	AMER1	1440.73	1440.73	1465.04	1342.54	0.874688	-0.19316	0.950004	-0.0739948	0.257148	0.59814
ENSG00000177990	12	63952693	64062719	-	110027	5646	DPY19L2	420.447	420.447	443.932	325.567	0.775988	-0.365893	0.952824	-0.0697185	0.257168	0.59814
ENSG00000072071	19	14260750	14316999	-	56250	6292	LPHN1	4582.31	4582.31	4794.61	3724.58	0.837646	-0.255587	0.951215	-0.0721569	0.257192	0.59814
ENSG00000185442	15	93160673	93353114	-	192442	4657	FAM174B	3014.4	3014.4	3052.72	2859.58	0.838776	-0.253642	0.951176	-0.0722161	0.25721	0.59814
ENSG00000105197	19	39971052	39984422	+	13371	6908	TIMM50	7737.24	7737.24	8110.52	6229.18	0.86265	-0.213153	0.950335	-0.073492	0.257283	0.598235
ENSG00000103264	16	87360593	87425748	-	65156	6810	FBXO31	2075.36	2075.36	2032.95	2246.69	1.09	0.12433	1.05077	0.0714455	0.257329	0.598269
ENSG00000168490	8	22077222	22089854	-	12633	4165	PHYHIP	90.7972	90.7972	94.3227	76.5544	0.801513	-0.319201	0.952368	-0.070409	0.257393	0.598343
ENSG00000178852	17	45400656	45518678	+	118023	6672	EFCAB13	446.084	446.084	446.429	444.691	0.824914	-0.277684	0.951718	-0.0713937	0.257637	0.598372
ENSG00000104714	8	564746	688106	-	123361	9726	ERICH1	1339.31	1339.31	1352.7	1285.23	0.892313	-0.164379	0.949998	-0.0740039	0.257638	0.598372
ENSG00000076650	19	33571786	33621448	+	49663	4488	GPATCH1	1973.38	1973.38	2084.1	1526.04	0.867787	-0.204587	0.950229	-0.073653	0.257672	0.598372
ENSG00000148482	10	18240768	18332221	+	91454	2808	SLC39A12	3.16483	3.16483	3.46498	1.9522	0.649984	-0.621524	0.95309	-0.0693158	0.25768	0.598372
ENSG00000078142	18	39535171	39667794	+	132624	15176	PIK3C3	3069.92	3069.92	3127.9	2835.65	0.918124	-0.123239	0.951812	-0.0712521	0.25774	0.598372
ENSG00000149792	11	64889655	64894843	+	5189	3080	MRPL49	5518.32	5518.32	5349.71	6199.53	1.10475	0.143714	1.05206	0.0732125	0.257751	0.598372
ENSG00000241484	22	45098355	45258665	+	160311	5678	ARHGAP8	355.314	355.314	364.838	316.84	0.848346	-0.237276	0.95089	-0.0726496	0.257753	0.598372
ENSG00000139233	12	66516842	66524548	-	7707	1486	LLPH	2621.24	2621.24	2522.32	3020.9	1.12033	0.163918	1.05261	0.0739765	0.257763	0.598372
ENSG00000169717	1	2938046	2939465	+	1420	1420	ACTRT2	0.922736	0.922736	1.09686	0.219281	0.313878	-1.67172	0.961387	-0.0568105	0.257822	0.598372
ENSG00000176988	X	147062849	147108187	+	45339	1149	FMR1NB	7.80096	7.80096	7.02539	10.9343	1.39428	0.479518	1.04906	0.069098	0.257924	0.598372
ENSG00000099937	22	21128167	21142008	+	13842	2553	SERPIND1	7.21709	7.21709	7.59057	5.70819	0.718747	-0.476444	0.953239	-0.0690905	0.257958	0.598372
ENSG00000173213	18	47225	73545	-	26321	2753	RP11-683L23.1	59.5384	59.5384	63.8182	42.248	0.734366	-0.44543	0.953231	-0.0691021	0.25799	0.598372
ENSG00000148606	10	79734907	79789303	-	54397	8112	POLR3A	3565.42	3565.42	3670.09	3142.54	0.91124	-0.134097	0.951028	-0.0724407	0.257995	0.598372
ENSG00000229924	4	9172135	9178453	+	6319	2489	FAM90A26	3.93418	3.93418	4.0578	3.43477	0.712599	-0.488837	0.95324	-0.0690889	0.257999	0.598372
ENSG00000154914	17	9548015	9633008	+	84994	5068	USP43	805.783	805.783	779.701	911.151	1.14136	0.190758	1.05255	0.0738868	0.258007	0.598372
ENSG00000130560	9	138824815	138853226	-	28412	2979	UBAC1	4784.05	4784.05	4588.04	5575.95	1.11328	0.15482	1.05242	0.0737074	0.258007	0.598372
ENSG00000020129	1	36023074	36032875	+	9802	4917	NCDN	3388.64	3388.64	3474.06	3043.54	0.890587	-0.167172	0.950014	-0.0739792	0.258035	0.598372
ENSG00000184056	15	91541646	91565833	-	24188	4012	VPS33B	1730.1	1730.1	1748.84	1654.38	0.899678	-0.15252	0.950254	-0.0736152	0.258052	0.598372
ENSG00000137266	6	3269196	3457256	-	188061	8898	SLC22A23	2051.55	2051.55	2143.88	1678.54	0.844369	-0.244055	0.951076	-0.0723677	0.258067	0.598372
ENSG00000109265	4	57036361	57194791	+	158431	5939	KIAA1211	968.934	968.934	993.91	868.03	0.788338	-0.343113	0.952737	-0.0698502	0.258071	0.598372
ENSG00000122705	9	36190853	36304778	+	113926	2515	CLTA	15897.4	15897.4	15275	18412	1.12251	0.166734	1.05261	0.0739666	0.258082	0.598372
ENSG00000163785	3	133784147	133969689	-	185543	7992	RYK	7169.13	7169.13	7328.17	6526.61	0.910332	-0.135535	0.950952	-0.0725549	0.258106	0.598372
ENSG00000165359	X	134654584	134716435	+	61852	7177	DDX26B	2421.98	2421.98	2541.72	1938.22	0.836008	-0.258411	0.951403	-0.0718715	0.258223	0.598502
ENSG00000180071	9	38540566	38620657	-	80092	7282	ANKRD18A	195.203	195.203	182.13	248.021	1.37879	0.463402	1.04902	0.0690388	0.258231	0.598502
ENSG00000169604	2	69240310	69476459	+	236150	8185	ANTXR1	14416	14416	15033.9	11920	0.812024	-0.300406	0.952201	-0.0706626	0.258277	0.598502
ENSG00000005801	11	3360491	3400448	-	39958	5705	ZNF195	3114.53	3114.53	3218.71	2693.63	0.873386	-0.195308	0.950165	-0.07375	0.258315	0.598502
ENSG00000111802	6	24650205	24667261	-	17057	3082	TDP2	4296.13	4296.13	4205.65	4661.66	1.10859	0.148724	1.0522	0.0734081	0.258321	0.598502
ENSG00000168386	3	99548985	99833357	-	284373	5897	FILIP1L	3345.07	3345.07	3464.19	2863.86	0.816877	-0.29181	0.952081	-0.0708434	0.258473	0.598779
ENSG00000164649	7	21940518	21985702	-	45185	4074	CDCA7L	4346.15	4346.15	4351.94	4322.76	1.16583	0.221359	1.05191	0.0730046	0.258606	0.598957
ENSG00000269810	15	100038447	100038578	-	132	132	AC015660.1	1.61053	1.61053	1.48631	2.11238	1.45552	0.541531	1.04901	0.0690282	0.258669	0.598957
ENSG00000204356	6	31919864	31926887	-	7024	2719	NELFE	7906.69	7906.69	7663.47	8889.26	1.13444	0.181986	1.05255	0.0738836	0.258677	0.598957
ENSG00000145020	3	49454211	49460186	-	5976	4561	AMT	1746.75	1746.75	1792.81	1560.67	0.793807	-0.33314	0.952705	-0.0698993	0.258677	0.598957
ENSG00000132002	19	14625582	14640582	-	15001	3672	DNAJB1	16123.6	16123.6	16566.3	14335.3	0.888804	-0.170063	0.950074	-0.0738875	0.258763	0.599082
ENSG00000152291	2	85545147	85555548	-	10402	7077	TGOLN2	20869.6	20869.6	21425.2	18624.6	0.894122	-0.161456	0.950161	-0.0737568	0.258869	0.599226
ENSG00000116218	1	179519674	179545087	-	25414	1874	NPHS2	1.93833	1.93833	1.86646	2.22867	1.93069	0.949117	1.04781	0.0673748	0.258889	0.599226
ENSG00000171942	19	15838834	15839862	+	1029	1029	OR10H2	1.4804	1.4804	1.67295	0.702515	0.344003	-1.53951	0.960118	-0.0587157	0.259002	0.599413
ENSG00000198276	20	62571186	62587769	-	16584	3105	UCKL1	5731.4	5731.4	5749.99	5656.29	0.877121	-0.189152	0.950181	-0.0737265	0.259084	0.599529
ENSG00000165300	13	88324870	88331871	+	7002	4779	SLITRK5	191.056	191.056	190.356	193.884	1.41842	0.504287	1.04891	0.0688851	0.259135	0.599573
ENSG00000186862	10	102767440	102790890	-	23451	5793	PDZD7	198.807	198.807	208.157	161.035	0.809811	-0.304344	0.95241	-0.0703459	0.259442	0.600072
ENSG00000008277	7	87563458	87832204	+	268747	12217	ADAM22	478.573	478.573	464.889	533.856	1.20634	0.270636	1.05063	0.0712593	0.259446	0.600072
ENSG00000104365	8	42128820	42189973	+	61154	10041	IKBKB	6420.01	6420.01	6613.42	5638.66	0.880495	-0.183613	0.950173	-0.0737377	0.259447	0.600072
ENSG00000188987	6	26188938	26189304	-	367	367	HIST1H4D	25.5067	25.5067	26.1525	22.8979	0.789019	-0.341867	0.95291	-0.0695877	0.259553	0.60024
ENSG00000153832	2	230787018	230877825	+	90808	3945	FBXO36	423.194	423.194	441.295	350.068	0.869254	-0.20215	0.950413	-0.0733735	0.259583	0.60024
ENSG00000184708	22	31832963	31892094	-	59132	6090	EIF4ENIF1	2528.92	2528.92	2585.04	2302.2	0.914554	-0.12886	0.951515	-0.0717021	0.259642	0.600303
ENSG00000171431	17	39032193	39041479	-	9287	1846	KRT20	1.74706	1.74706	1.76881	1.65918	0.55288	-0.85496	0.953925	-0.0680528	0.25973	0.600389
ENSG00000161955	17	7461609	7464925	+	3317	2176	TNFSF13	1001.3	1001.3	972.76	1116.59	1.17405	0.231494	1.05152	0.0724698	0.259744	0.600389
ENSG00000118094	11	118528026	118550399	-	22374	3181	TREH	59.0887	59.0887	65.8647	31.7136	0.75576	-0.403999	0.953361	-0.0689053	0.259776	0.60039
ENSG00000141338	17	66863433	66951533	-	88101	11288	ABCA8	586.048	586.048	612.85	477.767	0.768577	-0.379739	0.953248	-0.0690758	0.259808	0.600391
ENSG00000143167	1	167022073	167059868	-	37796	3003	GPA33	30.9775	30.9775	29.4988	36.9512	1.35082	0.433841	1.04882	0.0687674	0.259872	0.600464
ENSG00000196586	6	76458909	76629254	+	170346	8785	MYO6	5878.54	5878.54	5758.76	6362.45	1.14656	0.197311	1.05222	0.0734297	0.259904	0.600465
ENSG00000138623	15	74701630	74726808	-	25179	4309	SEMA7A	1022.34	1022.34	1052.54	900.349	0.859663	-0.218156	0.950764	-0.0728404	0.26005	0.60061
ENSG00000262180	1	186369704	186370587	+	884	884	OCLM	32.5442	32.5442	35.6765	19.8899	0.792099	-0.336246	0.952916	-0.0695785	0.260085	0.60061
ENSG00000086827	11	113603909	113644533	-	40625	2992	ZW10	2562.23	2562.23	2504.56	2795.22	1.10433	0.143178	1.05179	0.0728502	0.260088	0.60061
ENSG00000163565	1	158969758	159024945	+	55188	5294	IFI16	15467.7	15467.7	14916.2	17695.6	1.16645	0.222121	1.05169	0.0727032	0.260123	0.60061
ENSG00000117215	1	20438432	20446050	-	7619	2672	PLA2G2D	344.939	344.939	380.911	199.616	0.648485	-0.624854	0.953416	-0.0688227	0.260163	0.60061
ENSG00000117000	1	40627045	40706593	+	79549	6246	RLF	4069.25	4069.25	4274.76	3239	0.882459	-0.180399	0.950238	-0.0736393	0.260206	0.60061
ENSG00000159625	16	57728705	57765717	+	37013	5151	CCDC135	177.157	177.157	168.817	210.849	1.35665	0.440044	1.04876	0.0686892	0.260209	0.60061
ENSG00000103549	16	30773066	30787628	+	14563	6523	RNF40	9655.62	9655.62	9446.86	10499	1.08747	0.120971	1.05019	0.0706476	0.260223	0.60061
ENSG00000135931	2	232063260	232239548	+	176289	9660	ARMC9	1947.51	1947.51	1994.24	1758.71	0.902757	-0.14759	0.950615	-0.0730671	0.260288	0.600628
ENSG00000073584	17	38781214	38804760	-	23547	11023	SMARCE1	5231.71	5231.71	5320.65	4872.41	0.9155	-0.127368	0.951678	-0.0714539	0.260295	0.600628
ENSG00000267260	19	37264055	37267980	+	3926	2050	CTD-2162K18.4	173.534	173.534	190.636	104.441	0.728649	-0.456703	0.953536	-0.0686405	0.260341	0.600661
ENSG00000261221	19	56116771	56128635	+	11865	4005	ZNF865	2020.54	2020.54	1952.79	2294.25	1.11242	0.153696	1.05211	0.0732873	0.260542	0.601052
ENSG00000131196	18	77155856	77289325	+	133470	7008	NFATC1	1104.04	1104.04	1061.91	1274.22	1.18735	0.247744	1.05101	0.071772	0.260601	0.601113
ENSG00000269808	19	55738587	55741647	+	3061	3061	AC010327.2	50.7544	50.7544	57.0329	25.3892	0.699041	-0.516551	0.953555	-0.0686112	0.260639	0.601128
ENSG00000213398	16	67973653	67978034	-	4382	2625	LCAT	681.483	681.483	655.291	787.298	1.24464	0.315725	1.04961	0.0698574	0.260673	0.601131
ENSG00000222046	1	32674695	32681797	+	7103	1869	DCDC2B	32.5352	32.5352	34.2141	25.7522	0.787823	-0.344056	0.953095	-0.0693083	0.260849	0.601337
ENSG00000186832	17	39766030	39772151	-	6122	2475	KRT16	1089.72	1089.72	869.521	1979.34	1.41561	0.501427	1.04866	0.0685513	0.26086	0.601337
ENSG00000266956	17	34310692	34317306	+	6615	3952	CTB-186H2.3	5.33036	5.33036	6.04268	2.45257	0.590209	-0.760703	0.953701	-0.0683914	0.260889	0.601337
ENSG00000015285	X	48534985	48549818	+	14834	2381	WAS	866.844	866.844	833.654	1000.94	1.19378	0.255542	1.05078	0.0714622	0.26089	0.601337
ENSG00000166855	15	65440557	65477680	-	37124	5461	CLPX	4517.31	4517.31	4590.3	4222.43	0.911945	-0.132981	0.951359	-0.0719383	0.261048	0.601627
ENSG00000137273	6	1390069	1395832	+	5764	2187	FOXF2	174.87	174.87	185.467	132.058	0.771776	-0.373747	0.953376	-0.0688823	0.261134	0.601744
ENSG00000151729	4	186064395	186071536	+	7142	4844	SLC25A4	2985.94	2985.94	2852.13	3526.53	1.12539	0.170426	1.05226	0.0734964	0.261194	0.601744
ENSG00000078487	7	99998449	100026615	-	28167	3318	ZCWPW1	829.695	829.695	835.871	804.744	0.851081	-0.232631	0.951211	-0.0721624	0.261206	0.601744
ENSG00000100036	22	31031639	31065003	+	33365	5531	SLC35E4	480.818	480.818	489.479	445.824	0.861153	-0.215658	0.950855	-0.0727035	0.261227	0.601744
ENSG00000159733	4	2271309	2420390	-	149082	9624	ZFYVE28	791.791	791.791	792.687	788.173	0.863032	-0.212514	0.950798	-0.0727885	0.261278	0.601789
ENSG00000259363	15	100347228	100417353	+	70126	1056	CTD-2054N24.2	36.7726	36.7726	38.428	30.085	0.822098	-0.282618	0.952287	-0.0705322	0.261438	0.602084
ENSG00000105825	7	93514709	93520303	-	5595	2663	TFPI2	2807.98	2807.98	2960.13	2193.27	0.745796	-0.423148	0.953652	-0.0684654	0.261642	0.602418
ENSG00000105176	19	30414551	30506611	+	92061	4528	URI1	12609	12609	13583.6	8671.47	0.846465	-0.240477	0.951444	-0.0718101	0.261696	0.602418
ENSG00000180974	11	5905501	5906527	+	1027	1027	OR52E4	0.968948	0.968948	1.17187	0.149134	0.277535	-1.84926	0.963793	-0.0532043	0.261725	0.602418
ENSG00000108784	17	40688190	40696467	+	8278	3004	NAGLU	2522.89	2522.89	2527.54	2504.08	0.88407	-0.177768	0.950394	-0.0734031	0.261729	0.602418
ENSG00000167306	18	47349183	47721463	-	372281	10490	MYO5B	4282.72	4282.72	4165.06	4758.09	1.15957	0.21359	1.05166	0.0726727	0.261744	0.602418
ENSG00000088280	1	23755056	23811061	-	56006	4988	ASAP3	3906.07	3906.07	4056.44	3298.6	0.873461	-0.195185	0.950562	-0.0731466	0.261788	0.602447
ENSG00000197586	20	25176329	25207365	+	31037	5327	ENTPD6	7571.13	7571.13	7720.39	6968.13	0.89827	-0.154779	0.950575	-0.0731269	0.261853	0.602453
ENSG00000167634	19	55434877	55477680	-	42804	3914	NLRP7	507.603	507.603	568.932	259.832	0.694575	-0.525797	0.953705	-0.0683848	0.261885	0.602453
ENSG00000104901	19	49865040	49878373	+	13334	1461	DKKL1	75.7502	75.7502	78.3554	65.2252	0.816511	-0.292456	0.952522	-0.070175	0.261913	0.602453
ENSG00000205707	12	25348150	25362579	+	14430	2466	LYRM5	1794.44	1794.44	1859.74	1530.63	0.865921	-0.207692	0.950786	-0.0728081	0.261943	0.602453
ENSG00000198816	19	7580178	7585912	+	5735	2072	ZNF358	4801.78	6468.39	6985.1	4380.87	0.841122	-0.249613	0.951676	-0.0714583	0.261951	0.602453
ENSG00000163362	1	200860176	200884863	+	24688	5413	C1orf106	3473.56	3473.56	3406.88	3742.95	1.16234	0.217027	1.05155	0.0725157	0.262033	0.602548
ENSG00000162624	1	75594119	75627218	+	33100	4007	LHX8	0.994687	0.994687	0.946916	1.18768	2.25553	1.17347	1.04524	0.0638382	0.262057	0.602548
ENSG00000125149	16	67143861	67182442	+	38582	5965	C16orf70	1766.9	1766.9	1758.81	1799.57	1.09371	0.129232	1.05074	0.0714114	0.262269	0.602877
ENSG00000175604	16	12180603	12184159	-	3557	1974	RP11-276H1.3	5.86037	5.86037	6.05442	5.07642	0.716853	-0.48025	0.953789	-0.0682584	0.262327	0.602877
ENSG00000152527	2	43864412	43995126	+	130715	9835	PLEKHH2	1250.12	1250.12	1384.52	707.129	0.799312	-0.32317	0.953044	-0.0693854	0.26237	0.602877
ENSG00000170085	5	175665365	175772994	+	107630	5702	SIMC1	1863.1	1863.1	1822.31	2027.9	1.11392	0.155643	1.05196	0.073074	0.262379	0.602877
ENSG00000182718	15	60639333	60695082	-	55750	8822	ANXA2	59043.6	59043.6	59749.7	56191.3	0.885639	-0.175209	0.950458	-0.0733058	0.262384	0.602877
ENSG00000139517	13	28120050	28194541	-	74492	4625	LNX2	1628.08	1628.08	1685.21	1397.3	0.873675	-0.194831	0.950627	-0.0730492	0.262393	0.602877
ENSG00000269879	10	24770273	24770632	-	360	360	AL353583.1	1.56736	1.56736	1.71435	0.97351	0.639517	-0.644945	0.953724	-0.0683559	0.262503	0.603057
ENSG00000085265	9	137801431	137809809	-	8379	1286	FCN1	451.25	451.25	417.334	588.267	1.32949	0.410874	1.04851	0.0683472	0.262546	0.603081
ENSG00000183098	13	93879095	95059655	+	1180561	6467	GPC6	1255.12	1255.12	1309.86	1033.96	0.786502	-0.346477	0.953334	-0.0689463	0.262578	0.603082
ENSG00000267303	19	10426147	10431354	-	5208	1850	CTD-2369P2.12	2.1558	2.1558	2.26623	1.70969	0.73488	-0.444419	0.953817	-0.068216	0.262673	0.603143
ENSG00000163728	3	180319918	180335616	+	15699	7783	TTC14	5967.04	5967.04	6194.9	5046.5	0.862068	-0.214127	0.950998	-0.072486	0.262692	0.603143
ENSG00000150459	13	21714653	21723221	+	8569	3394	SAP18	9398.49	9398.49	9484.08	9052.74	0.918748	-0.122259	0.952286	-0.0705331	0.262701	0.603143
ENSG00000116329	1	29138654	29190208	+	51555	1774	OPRD1	1.66907	1.66907	1.79137	1.175	0.542035	-0.883543	0.954499	-0.0671844	0.262754	0.603191
ENSG00000129355	19	10677138	10679735	-	2598	1503	CDKN2D	1207.2	1207.2	1138.92	1483.04	1.20196	0.265388	1.05029	0.0707885	0.26281	0.603233
ENSG00000176909	19	49215999	49222978	-	6980	2265	MAMSTR	786.723	786.723	814.668	673.826	0.822133	-0.282556	0.952459	-0.070271	0.262837	0.603233
ENSG00000138792	4	111286889	111486441	+	199553	7802	ENPEP	911.614	911.614	890.891	995.334	1.17539	0.233141	1.05104	0.0718219	0.262965	0.603426
ENSG00000168913	9	34521038	34523039	-	2002	1082	ENHO	647.006	647.006	674.918	534.243	0.752227	-0.410761	0.953784	-0.0682655	0.262985	0.603426
ENSG00000146963	7	139025105	139108198	+	83094	6249	C7orf55-LUC7L2	5159.78	5159.78	5197.11	5008.98	0.893717	-0.16211	0.950595	-0.0730975	0.263181	0.603771
ENSG00000115993	2	202241930	202316302	-	74373	7595	TRAK2	4610.69	4610.69	4533.86	4921.09	1.09808	0.134981	1.05105	0.0718327	0.263199	0.603771
ENSG00000175548	12	38710380	38717784	+	7405	4377	ALG10B	576.587	576.587	597.338	492.755	0.846039	-0.241204	0.951647	-0.071501	0.263236	0.603781
ENSG00000254221	5	140729828	140892546	+	162719	4590	PCDHGB1	159.184	159.184	169.928	115.777	0.711142	-0.49179	0.953904	-0.0680833	0.263283	0.603802
ENSG00000132718	1	155829300	155854990	+	25691	5240	SYT11	4110.38	4110.38	4409.38	2902.41	0.827327	-0.27347	0.95235	-0.0704364	0.263367	0.603802
ENSG00000162772	1	212738676	212794119	+	55444	4003	ATF3	6166.9	6166.9	6595.65	4434.77	0.756791	-0.402033	0.953802	-0.068239	0.263378	0.603802
ENSG00000124812	6	49801970	49844809	-	42840	2000	CRISP1	3.40036	3.40036	3.47126	3.11391	0.571461	-0.807274	0.954212	-0.0676182	0.263428	0.603802
ENSG00000106526	7	149941005	150020814	-	79810	6448	ACTR3C	527.053	527.053	544.502	456.559	0.865856	-0.207801	0.950966	-0.0725348	0.263462	0.603802
ENSG00000113525	5	131877136	131892530	-	15395	1587	IL5	4.09444	4.09444	4.25763	3.43516	0.757997	-0.399736	0.953803	-0.0682362	0.263468	0.603802
ENSG00000111276	12	12867992	12875305	+	7314	2811	CDKN1B	6585.71	6585.71	6601.86	6520.48	1.14168	0.191158	1.05185	0.0729324	0.2635	0.603802
ENSG00000169228	5	176728199	176730745	-	2547	2065	RAB24	1156.88	1156.88	1162.61	1133.69	0.867877	-0.204437	0.950909	-0.072621	0.263503	0.603802
ENSG00000151005	4	164392257	164395047	-	2791	2791	TKTL2	4.37816	4.37816	4.26388	4.83989	1.46371	0.549634	1.04831	0.0680678	0.263711	0.603922
ENSG00000050820	16	75262928	75301951	-	39024	8335	BCAR1	4094.24	4094.24	3969.45	4598.4	1.11461	0.15654	1.05183	0.0728973	0.263713	0.603922
ENSG00000184945	2	241631262	241637900	+	6639	1742	AQP12A	5.09278	5.09278	5.59814	3.05112	0.601647	-0.73301	0.954005	-0.0679308	0.263714	0.603922
ENSG00000122180	1	203052260	203055164	-	2905	1528	MYOG	4.45884	4.45884	5.17954	1.54722	0.626988	-0.67349	0.953903	-0.0680859	0.263716	0.603922
ENSG00000130725	19	59067079	59070327	-	3249	1831	UBE2M	5924.09	5924.09	5599.17	7236.79	1.12602	0.171238	1.05196	0.0730822	0.263775	0.603922
ENSG00000127980	7	92116334	92157845	-	41512	7849	PEX1	3071.32	3071.32	3128.1	2841.92	0.905448	-0.143296	0.9511	-0.0723313	0.263838	0.603922
ENSG00000068400	X	48830134	48858675	-	28542	5779	GRIPAP1	5317.07	5317.07	5179.27	5873.8	1.10348	0.142057	1.05136	0.072257	0.263841	0.603922
ENSG00000104341	8	98787285	98865241	+	77957	3197	LAPTM4B	55966.5	55966.5	56623.7	53311.3	0.851623	-0.231712	0.951511	-0.0717071	0.263853	0.603922
ENSG00000142794	1	21766621	21811498	+	44878	6812	NBPF3	821.667	821.667	808.588	874.504	1.17609	0.234	1.05089	0.0716114	0.263956	0.603922
ENSG00000141485	17	6588032	6616886	-	28855	8982	SLC13A5	321.205	321.205	348.526	210.829	0.732062	-0.449963	0.953983	-0.067965	0.263966	0.603922
ENSG00000261740	16	29454551	29465972	-	11422	3417	RP11-345J4.5	200.558	200.558	202.375	193.218	0.847145	-0.239318	0.951696	-0.071427	0.263982	0.603922
ENSG00000126777	14	56025790	56168244	+	142455	17578	KTN1	19547.4	19547.4	19254.1	20732.3	1.11417	0.155971	1.05179	0.0728405	0.263988	0.603922
ENSG00000175203	12	57923885	57941114	-	17230	4239	DCTN2	8804.7	8804.7	8738.62	9071.64	1.07369	0.102573	1.04744	0.066865	0.264008	0.603922
ENSG00000181718	11	55999490	56000737	-	1248	1248	OR5T2	0.591694	0.591694	0.719312	0.0761184	0.321641	-1.63648	0.961857	-0.0561061	0.264023	NA
ENSG00000174453	2	215275789	215443683	+	167895	5230	VWC2L	3.42789	3.42789	3.60807	2.69996	0.6678	-0.582513	0.953931	-0.068043	0.264034	0.603922
ENSG00000122642	7	32997017	33046543	+	49527	5169	FKBP9	13277.2	13277.2	13667	11702.4	0.894904	-0.160195	0.950705	-0.0729311	0.264037	0.603922
ENSG00000203711	6	159290971	159331385	+	40415	857	C6orf99	51.1244	51.1244	49.2562	58.6719	1.20272	0.266296	1.0501	0.0705203	0.264094	0.603979
ENSG00000139631	12	53551447	53575135	-	23689	4852	CSAD	3369.48	3369.48	3346.08	3464.01	1.22924	0.297771	1.04942	0.0695977	0.264262	0.604221
ENSG00000067182	12	6437923	6451280	-	13358	4005	TNFRSF1A	13346.1	13346.1	12994.8	14765.5	1.10823	0.148255	1.05155	0.0725241	0.264264	0.604221
ENSG00000269071	5	138852108	138852506	+	399	399	AC138517.1	2.06439	2.06439	2.19605	1.5325	0.645872	-0.63068	0.953974	-0.0679778	0.264461	0.604597
ENSG00000105856	7	106809406	106842974	+	33569	6351	HBP1	5859.31	5859.31	6012.61	5240	0.894523	-0.16081	0.950754	-0.0728565	0.264594	0.604827
ENSG00000140398	15	75639296	75647592	+	8297	5075	NEIL1	1041.75	1041.75	1089.24	849.89	0.815963	-0.293425	0.952878	-0.0696368	0.264648	0.604876
ENSG00000140025	14	90261013	90421121	-	160109	8306	EFCAB11	843.473	843.473	813.721	963.673	1.10965	0.150104	1.05156	0.0725285	0.264769	0.605081
ENSG00000120289	X	30260057	30262293	+	2237	2237	MAGEB4	0.971372	2.90149	3.4987	0.488779	0.466738	-1.09932	0.956416	-0.0642897	0.264837	0.605128
ENSG00000154721	21	27011584	27089874	+	78291	5937	JAM2	675.902	675.902	717.823	506.543	0.838628	-0.253897	0.952125	-0.0707778	0.264854	0.605128
ENSG00000268324	3	46598888	46601178	+	2291	2291	LUZPP1	12.7202	12.7202	13.4606	9.72927	0.778912	-0.360468	0.953747	-0.0683218	0.264911	0.605137
ENSG00000171121	3	178957530	178984790	-	27261	3234	KCNMB3	422.423	422.423	415.176	451.701	1.17411	0.231572	1.05082	0.0715165	0.264923	0.605137
ENSG00000205856	22	32544993	32555309	-	10317	2055	C22orf42	1.61071	1.61071	1.6622	1.40267	0.651238	-0.618743	0.954052	-0.0678608	0.26507	0.605328
ENSG00000186812	18	32820994	32847097	+	26104	6096	ZNF397	1663.73	1663.73	1709.31	1479.61	0.892355	-0.16431	0.950769	-0.0728326	0.265071	0.605328
ENSG00000136153	13	76194570	76434004	+	239435	13143	LMO7	6303.96	6303.96	6500.42	5510.28	0.870747	-0.199674	0.951019	-0.0724543	0.265163	0.605432
ENSG00000180988	11	5841544	5842578	+	1035	1035	OR52N2	5.92522	5.92522	6.36271	4.15775	0.582239	-0.780317	0.954347	-0.067414	0.265206	0.605432
ENSG00000143185	1	168510003	168513235	-	3233	565	XCL2	77.4361	77.4361	72.5609	97.1322	1.32294	0.40375	1.04818	0.0678815	0.265245	0.605432
ENSG00000222000	2	98947852	98972468	-	24617	1164	AC092675.3	1.7623	1.7623	1.93903	1.04829	0.560152	-0.836109	0.954588	-0.0670496	0.265245	0.605432
ENSG00000204323	17	73629514	73637484	+	7971	5117	SMIM5	183.082	183.082	189.338	157.81	0.768855	-0.379217	0.953929	-0.0680463	0.265326	0.605542
ENSG00000215883	1	54638009	54665709	-	27701	6244	CYB5RL	456.029	456.029	447.451	490.685	1.14863	0.199911	1.05147	0.0724049	0.265411	0.605545
ENSG00000197702	11	12398732	12552348	+	153617	8307	PARVA	6380.84	6380.84	6558.42	5663.39	0.905961	-0.142479	0.951279	-0.0720599	0.265441	0.605545
ENSG00000164951	8	94870035	94938294	+	68260	5603	PDP1	3745.4	3745.4	3869.36	3244.58	0.868076	-0.204106	0.951135	-0.0722781	0.2655	0.605545
ENSG00000161920	17	4634723	4636905	+	2183	1477	MED11	1170.55	1170.55	1138.51	1300	1.1246	0.169406	1.05175	0.0727972	0.265522	0.605545
ENSG00000170801	4	8271492	8308838	+	37347	3321	HTRA3	1906.23	1906.23	1758.98	2501.1	1.26573	0.339965	1.04862	0.0684898	0.26556	0.605545
ENSG00000267981	11	129936836	129944012	+	7177	348	AP003041.2	1.58972	1.58972	1.70838	1.11031	0.655443	-0.609459	0.95412	-0.0677574	0.265599	0.605545
ENSG00000268302	20	25207122	25207370	-	249	249	AL035252.1	26.374	26.374	30.2498	10.7158	0.754504	-0.406399	0.954091	-0.0678011	0.265599	0.605545
ENSG00000186103	3	121289551	121305481	+	15931	992	ARGFX	1.09904	1.09904	1.26199	0.440709	0.37192	-1.42694	0.959824	-0.059158	0.26562	0.605545
ENSG00000166507	10	75561669	75571589	-	9921	4685	NDST2	310.119	310.119	315.439	288.623	0.903619	-0.146214	0.951166	-0.0722316	0.26564	0.605545
ENSG00000166510	18	52568740	52626739	-	58000	5115	CCDC68	275.328	275.328	264.613	318.615	1.23169	0.300637	1.04918	0.0692678	0.265649	0.605545
ENSG00000147437	8	25276776	25282170	-	5395	1762	GNRH1	233.765	233.765	225.113	268.718	1.2457	0.316958	1.04889	0.0688575	0.265865	0.605815
ENSG00000111678	12	7052141	7055166	+	3026	1806	C12orf57	7882.71	7882.71	7377.37	9924.29	1.20111	0.264373	1.0499	0.0702509	0.26587	0.605815
ENSG00000111859	6	11183531	11382581	-	199051	10359	NEDD9	4952.65	4952.65	5233.1	3819.6	0.824391	-0.2786	0.952761	-0.0698134	0.265895	0.605815
ENSG00000054282	1	243419320	243663394	+	244075	5353	SDCCAG8	2427.91	2427.91	2377.89	2629.98	1.11285	0.154263	1.05154	0.0725055	0.265897	0.605815
ENSG00000102158	X	77081861	77151090	-	69230	4862	MAGT1	9765.59	9765.59	9480.46	10917.5	1.1189	0.162087	1.05165	0.0726572	0.266014	0.605831
ENSG00000174038	9	35041092	35045988	+	4897	3835	C9orf131	10.181	10.181	10.1025	10.498	0.776402	-0.365125	0.953923	-0.068055	0.266054	0.605831
ENSG00000093134	6	133043926	133055904	-	11979	3846	VNN3	112.614	112.614	100.631	161.024	1.38574	0.470659	1.04794	0.0675522	0.266092	0.605831
ENSG00000248405	22	45098113	45258586	+	160474	3264	PRR5-ARHGAP8	45.2265	45.2265	47.2016	37.2474	0.814519	-0.29598	0.953105	-0.0692935	0.266137	0.605831
ENSG00000174373	14	36007558	36278510	-	270953	13265	RALGAPA1	2296.05	2296.05	2359.08	2041.42	0.89672	-0.15727	0.950959	-0.0725453	0.266158	0.605831
ENSG00000105877	7	21582833	21941457	+	358625	15992	DNAH11	355.64	355.64	339.65	420.238	1.30635	0.385544	1.04814	0.0678345	0.266176	0.605831
ENSG00000132406	4	4237269	4249950	-	12682	2408	TMEM128	2368.65	2368.65	2394.06	2266.02	0.897616	-0.155829	0.950987	-0.0725032	0.266202	0.605831
ENSG00000156219	4	76932337	77033955	+	101619	3278	ART3	10.0192	10.0192	9.56108	11.8698	1.32814	0.409409	1.04802	0.0676652	0.266248	0.605831
ENSG00000156076	12	65444406	65515346	-	70941	2368	WIF1	26.9215	63.5386	44.4042	140.842	0.620742	-0.687935	0.954252	-0.0675577	0.266254	0.605831
ENSG00000269781	7	6522922	6524873	+	1952	1952	FLJ20306	28.4635	28.4635	30.2217	21.3604	0.822694	-0.281572	0.95287	-0.0696488	0.26632	0.605831
ENSG00000137942	1	93913688	94020218	+	106531	5798	FNBP1L	8661.73	8661.73	8955.49	7474.96	0.897597	-0.15586	0.950998	-0.0724852	0.266327	0.605831
ENSG00000139684	13	47345391	47371367	-	25977	3401	ESD	6020.82	6020.82	6157.14	5470.09	0.895677	-0.158949	0.950952	-0.0725555	0.266328	0.605831
ENSG00000145439	4	169784921	169931426	-	146506	5110	CBR4	1652.36	1652.36	1681.02	1536.61	0.892578	-0.163949	0.950904	-0.0726277	0.266355	0.605831
ENSG00000010704	6	26087509	26098571	+	11063	5675	HFE	751.025	751.025	733.211	822.991	1.15447	0.207229	1.0512	0.0720341	0.266384	0.605831
ENSG00000162511	1	31205316	31230667	-	25352	3274	LAPTM5	16199.6	16199.6	15378.2	19518.4	1.20664	0.270999	1.04968	0.0699488	0.266388	0.605831
ENSG00000136147	13	50069746	50103123	+	33378	4841	PHF11	2946.87	2946.87	2828.35	3425.69	1.14623	0.196899	1.05139	0.0723035	0.266426	0.605844
ENSG00000196505	1	118406107	118472253	-	66147	10496	GDAP2	1748.26	1748.26	1789.49	1581.7	0.92542	-0.11182	0.953628	-0.068501	0.266507	0.605956
ENSG00000108641	17	19240867	19281495	-	40629	3522	B9D1	1108.48	1108.48	1122.2	1053.06	0.881867	-0.181366	0.950947	-0.0725639	0.266592	0.606076
ENSG00000084623	1	32687529	32697205	+	9677	1725	EIF3I	16411.8	16411.8	15856.1	18656.9	1.10925	0.149579	1.05134	0.0722315	0.266666	0.606136
ENSG00000129473	14	23767999	23780968	+	12970	4189	BCL2L2	4082.3	4082.3	4111.49	3964.36	0.912411	-0.132245	0.951885	-0.0711411	0.266683	0.606136
ENSG00000115380	2	56093102	56151274	-	58173	4244	EFEMP1	3936.16	3936.16	3740.45	4726.85	1.26923	0.34395	1.04841	0.0682036	0.266768	0.606203
ENSG00000228075	18	54814293	54817531	+	3239	3239	BOD1L2	2.91083	2.91083	2.57676	4.26047	1.38398	0.468818	1.04784	0.0674233	0.26679	0.606203
ENSG00000253958	8	8559448	8561616	+	2169	2169	CLDN23	95.7196	95.7196	91.6642	112.104	1.24142	0.311987	1.04884	0.0687886	0.26681	0.606203
ENSG00000180626	17	5082831	5095178	-	12348	5314	ZNF594	1156.97	1156.97	1201.86	975.601	0.870832	-0.199533	0.951211	-0.0721628	0.266858	0.606241
ENSG00000114757	3	179512746	179754841	-	242096	10159	PEX5L	26.033	26.033	23.8071	35.026	1.27667	0.352381	1.0483	0.0680545	0.266916	0.606288
ENSG00000129103	7	56131695	56148363	+	16669	4101	SUMF2	14054.4	14054.4	14257.8	13232.6	0.898723	-0.154051	0.951092	-0.0723432	0.266944	0.606288
ENSG00000172803	11	65601112	65624367	+	23256	3966	SNX32	480.793	480.793	502.276	394.002	0.838857	-0.253503	0.952376	-0.0703965	0.266991	0.606323
ENSG00000153187	1	245014468	245027844	-	13377	8492	HNRNPU	43757.4	43757.4	44413.8	41105.7	0.933637	-0.0990658	0.955452	-0.065744	0.267071	0.606384
ENSG00000101004	20	25433341	25566153	-	132813	6008	NINL	2377.94	2377.94	2475.75	1982.79	0.863977	-0.210935	0.95145	-0.0717999	0.267083	0.606384
ENSG00000169783	15	77905369	78113242	-	207874	4902	LINGO1	1827.3	1827.3	1889.38	1576.51	0.780639	-0.357273	0.953993	-0.0679488	0.267139	0.606439
ENSG00000241935	10	99344080	99372559	+	28480	4148	HOGA1	167.874	167.874	171.591	152.86	0.767076	-0.382559	0.95418	-0.0676663	0.267222	0.606553
ENSG00000168010	11	72525353	72554719	+	29367	8617	ATG16L2	2610.8	2610.8	2508.71	3023.24	1.1711	0.227861	1.0506	0.0712133	0.267284	0.60662
ENSG00000197780	1	109605108	109618624	-	13517	1400	TAF13	2061.32	2061.32	2099.49	1907.11	0.886792	-0.173333	0.95099	-0.0724986	0.267374	0.606708
ENSG00000196497	14	24649425	24658170	-	8746	5007	IPO4	1009.9	1009.9	1019.27	972.024	0.859574	-0.218307	0.95164	-0.0715127	0.267387	0.606708
ENSG00000137288	6	33662070	33679504	-	17435	4689	UQCC2	4128.69	4128.69	3988.91	4693.39	1.15319	0.205634	1.05109	0.0718817	0.267512	0.606919
ENSG00000198028	19	9577183	9609283	-	32101	2836	ZNF560	287.698	287.698	304.236	220.881	0.640232	-0.643332	0.954393	-0.0673441	0.267693	0.607256
ENSG00000065320	17	8924859	9147317	+	222459	6431	NTN1	3117.56	3117.56	2984.25	3656.15	1.24062	0.311064	1.04872	0.0686292	0.267781	0.60734
ENSG00000241839	15	65134088	65160206	+	26119	3720	PLEKHO2	3493.58	3493.58	3388.51	3918.08	1.11961	0.162994	1.05144	0.0723689	0.267948	0.60734
ENSG00000138600	15	50999506	51058005	-	58500	3101	SPPL2A	2873.86	2873.86	2790.96	3208.76	1.11427	0.156102	1.05135	0.0722438	0.267972	0.60734
ENSG00000169738	17	79993012	79995608	-	2597	1902	DCXR	4809.25	4809.25	4365.22	6603.12	1.19472	0.256669	1.0498	0.0701102	0.26798	0.60734
ENSG00000217930	16	4381550	4405608	-	24059	2383	PAM16	856.343	856.343	790.785	1121.2	1.1588	0.212636	1.05087	0.0715864	0.267991	0.60734
ENSG00000205060	7	133974084	134001803	-	27720	7109	SLC35B4	1652.64	1652.64	1693.11	1489.14	0.912892	-0.131484	0.952042	-0.0709031	0.268002	0.60734
ENSG00000114127	3	142025449	142166904	-	141456	11982	XRN1	4836.03	4836.03	4759.21	5146.35	1.12797	0.173724	1.05146	0.0723946	0.268007	0.60734
ENSG00000143147	1	168053997	168106821	-	52825	5902	GPR161	1140.99	1140.99	1185.61	960.701	0.849011	-0.236145	0.95211	-0.0707992	0.268007	0.60734
ENSG00000130294	2	241653181	241759725	-	106545	12357	KIF1A	8306.42	8306.42	9053.38	5288.71	0.719361	-0.475212	0.954493	-0.0671938	0.268021	0.60734
ENSG00000133422	22	31321117	31364284	-	43168	6258	MORC2	4572.76	4572.76	4696.4	4073.28	0.917474	-0.12426	0.952544	-0.0701427	0.26808	0.607399
ENSG00000268179	1	861264	866445	-	5182	336	AL645608.1	11.6417	11.6417	12.8201	6.88121	0.623662	-0.681163	0.954485	-0.0672056	0.268127	0.607433
ENSG00000104722	8	24770525	24776607	+	6083	4377	NEFM	9.9914	9.9914	10.6974	7.13931	0.729558	-0.454905	0.954505	-0.067176	0.268184	0.607464
ENSG00000129965	11	2153768	2182439	-	28672	2413	INS-IGF2	3.77732	3.77732	4.44903	1.06361	0.473702	-1.07795	0.956694	-0.0638703	0.268205	0.607464
ENSG00000263264	19	7413848	7448271	+	34424	1558	CTB-133G6.1	16.645	16.645	16.1336	18.7111	1.2976	0.375845	1.04793	0.0675374	0.268253	0.607494
ENSG00000168621	5	37812779	37839788	-	27010	4193	GDNF	143.539	143.539	155.6	94.811	0.74898	-0.417002	0.954454	-0.067252	0.2683	0.607494
ENSG00000125246	13	100258919	100549387	+	290469	7826	CLYBL	791.656	791.656	749.921	960.263	1.15628	0.209487	1.0509	0.0716262	0.268316	0.607494
ENSG00000146859	7	134832824	134850967	+	18144	2313	TMEM140	1776	1776	1723.36	1988.64	1.14964	0.201188	1.05107	0.0718578	0.268361	0.607524
ENSG00000142765	1	27668513	27680421	+	11909	5575	SYTL1	2500.08	2500.08	2335.65	3164.38	1.17122	0.22801	1.05045	0.0710034	0.268418	0.60755
ENSG00000167565	19	40946751	40950612	-	3862	2218	SERTAD3	3193.76	3193.76	3289.9	2805.38	0.880815	-0.183089	0.951164	-0.0722339	0.268437	0.60755
ENSG00000165675	X	129757350	130037208	-	279859	4189	ENOX2	1236.05	1236.05	1246.47	1193.93	0.909546	-0.136781	0.951819	-0.0712414	0.26871	0.607974
ENSG00000162989	2	155554811	155714863	+	160053	5066	KCNJ3	27.095	27.095	32.4798	5.34016	0.667309	-0.583573	0.954522	-0.067149	0.268725	0.607974
ENSG00000051825	12	123636867	123728561	-	91695	10304	MPHOSPH9	1999.66	1999.66	1984.88	2059.36	1.11178	0.152867	1.0512	0.0720416	0.268741	0.607974
ENSG00000140600	15	84115980	84287495	+	171516	3363	SH3GL3	132.226	132.226	122.871	170.021	1.30676	0.386	1.04779	0.0673474	0.268802	0.607974
ENSG00000267120	19	36230153	36236333	-	6181	1925	AD000671.6	5.20528	5.20528	4.98893	6.07934	1.28357	0.360161	1.04797	0.0676016	0.268831	0.607974
ENSG00000187492	3	49828165	49837268	-	9104	3163	CDHR4	132.662	132.662	107.977	232.389	1.47928	0.564898	1.04762	0.0671145	0.268831	0.607974
ENSG00000165349	X	70145432	70150975	-	5544	2265	SLC7A3	77.0145	77.0145	72.0674	97.001	1.38778	0.472778	1.04756	0.0670391	0.268863	0.607974
ENSG00000187676	13	31774073	31906413	+	132341	4566	B3GALTL	1006.35	1006.35	988.682	1077.71	1.12622	0.171487	1.05136	0.07226	0.268884	0.607974
ENSG00000134339	11	18260770	18270190	-	9421	2227	SAA2	336.09	336.09	292.678	511.474	1.431	0.517027	1.04754	0.0670117	0.269123	0.608385
ENSG00000182890	X	120181462	120183794	+	2333	2333	GLUD2	126.543	126.543	131.5	106.517	0.845812	-0.241591	0.952371	-0.0704049	0.269148	0.608385
ENSG00000106868	9	114803065	114937688	-	134624	4183	SUSD1	754.02	754.02	728.706	856.287	1.15465	0.207456	1.05084	0.0715387	0.269162	0.608385
ENSG00000151962	4	155702365	155749965	+	47601	4027	RBM46	5.59879	15.1111	17.8284	4.13334	0.709074	-0.495991	0.954646	-0.0669624	0.269302	0.608628
ENSG00000187772	6	105404923	105531207	+	126285	5505	LIN28B	186.618	186.618	220.553	49.5188	0.535027	-0.902317	0.955512	-0.0656535	0.269355	0.608653
ENSG00000204634	2	101624079	101869328	-	245250	6030	TBC1D8	3999.15	3999.15	3743.35	5032.57	1.18348	0.243037	1.04994	0.0703133	0.269378	0.608653
ENSG00000080815	14	73603126	73690399	+	87274	9947	PSEN1	6403.18	6403.18	6490.64	6049.84	0.938949	-0.0908806	0.957079	-0.0632896	0.269547	0.608928
ENSG00000181135	8	144766622	144796068	+	29447	6328	ZNF707	2423.01	2423.01	2435.31	2373.32	0.881943	-0.181243	0.95127	-0.0720725	0.269565	0.608928
ENSG00000100413	22	41921808	41940610	-	18803	6577	POLR3H	2861.1	2861.1	2894.34	2726.83	0.916322	-0.126073	0.95253	-0.0701641	0.269599	0.608931
ENSG00000126952	X	101087085	101112549	-	25465	2156	NXF5	5.59246	8.42344	9.31708	4.81312	0.65087	-0.619559	0.954631	-0.0669845	0.269635	0.60894
ENSG00000100034	22	22273793	22307209	-	33417	7318	PPM1F	2802.25	2802.25	2855.8	2585.91	0.888871	-0.169953	0.951233	-0.0721287	0.269715	0.609047
ENSG00000146216	6	43211418	43255997	+	44580	7503	TTBK1	53.0241	53.0241	56.51	38.9409	0.798103	-0.325353	0.953983	-0.0679643	0.269793	0.609136
ENSG00000133706	5	145492601	145562223	-	69623	8118	LARS	14137.8	14137.8	14389.6	13120.7	0.913447	-0.130607	0.95225	-0.070588	0.269843	0.609136
ENSG00000173801	17	39775692	39943183	-	167492	5963	JUP	29948.8	29948.8	28944.5	34006	1.11669	0.159224	1.05119	0.0720231	0.269851	0.609136
ENSG00000177570	8	119201698	119634234	-	432537	10756	SAMD12	3449.88	3449.88	3500.47	3245.52	0.851969	-0.231127	0.952239	-0.0706048	0.270037	0.609417
ENSG00000118193	1	200520628	200589862	-	69235	7274	KIF14	1396.08	1396.08	1396.32	1395.13	1.17167	0.228567	1.05022	0.0706897	0.270056	0.609417
ENSG00000176371	15	85144217	85171027	+	26811	4878	ZSCAN2	939.612	939.612	954.905	877.825	0.896893	-0.156993	0.951353	-0.0719476	0.270073	0.609417
ENSG00000091409	2	173292082	173371181	+	79100	6704	ITGA6	5980.92	5980.92	6140.97	5334.34	0.886225	-0.174256	0.951288	-0.0720465	0.270142	0.609498
ENSG00000005448	2	74648805	74652882	+	4078	2860	WDR54	2009.27	2009.27	1969.69	2169.17	1.17521	0.232919	1.05009	0.0705116	0.270211	0.609582
ENSG00000022976	14	102783714	102809044	+	25331	5595	ZNF839	1732.34	1732.34	1662.62	2013.99	1.13289	0.180006	1.05115	0.0719712	0.270275	0.609643
ENSG00000122218	1	160259063	160313190	-	54128	6232	COPA	22120.4	22120.4	22723.2	19685.3	0.923291	-0.115143	0.953537	-0.0686395	0.270361	0.609643
ENSG00000083223	9	88902648	88969369	-	66722	6707	ZCCHC6	2840.84	2840.84	2873.95	2707.1	0.896586	-0.157486	0.951375	-0.0719133	0.270367	0.609643
ENSG00000240857	2	18735989	18741946	-	5958	1587	RDH14	2170.02	2170.02	2192.57	2078.9	0.913747	-0.130134	0.952325	-0.0704748	0.270391	0.609643
ENSG00000175746	15	39542885	39547046	+	4162	3078	C15orf54	3.71658	3.71658	3.86819	3.10406	0.764935	-0.386591	0.954588	-0.0670506	0.270401	0.609643
ENSG00000176920	19	49199228	49209207	+	9980	3380	FUT2	900.214	900.214	834.674	1165	1.28813	0.365284	1.04771	0.0672396	0.270482	0.609753
ENSG00000197980	3	156543270	156763918	+	220649	5581	LEKR1	207.873	207.873	212.358	189.755	0.849976	-0.234507	0.952375	-0.0703979	0.270537	0.609804
ENSG00000234284	5	178450753	178462065	+	11313	3883	ZNF879	636.266	636.266	653.861	565.181	0.874317	-0.193772	0.95155	-0.0716479	0.27068	0.610053
ENSG00000151332	14	36767770	36789882	-	22113	3461	MBIP	2117.73	2117.73	2184.85	1846.54	0.898023	-0.155176	0.951443	-0.0718108	0.270715	0.610059
ENSG00000089876	10	127524906	127585005	-	60100	3948	DHX32	3572.27	3572.27	3621.42	3373.7	0.908524	-0.138404	0.95193	-0.0710726	0.2708	0.610131
ENSG00000163719	3	9691117	9744077	+	52961	6019	MTMR14	3777.21	3777.21	3815.64	3621.96	0.928899	-0.106407	0.954594	-0.0670409	0.270834	0.610131
ENSG00000105519	19	5911718	5915888	+	4171	4097	CAPS	8376.99	8376.99	8600.9	7472.42	0.779094	-0.360131	0.954468	-0.0672313	0.270858	0.610131
ENSG00000135409	12	53817639	53825318	+	7680	3518	AMHR2	97.4426	97.4426	104.758	67.887	0.650539	-0.620292	0.954787	-0.0667485	0.270877	0.610131
ENSG00000183439	4	165875598	165898820	-	23223	1582	TRIM61	66.9346	66.9346	69.6958	55.7791	0.75217	-0.410869	0.95477	-0.0667744	0.27107	0.610492
ENSG00000213132	3	187896331	187898598	+	2268	2268	AC022498.1	8.59034	8.59034	9.35077	5.51819	0.702953	-0.508501	0.95486	-0.066639	0.271104	0.610495
ENSG00000165140	9	97365415	97402531	-	37117	1668	FBP1	1001.85	1001.85	935.544	1269.73	1.22122	0.288326	1.04868	0.0685678	0.271164	0.610559
ENSG00000172938	11	68747490	68748455	-	966	966	MRGPRD	2.5436	2.5436	2.75074	1.70678	0.657012	-0.606009	0.954829	-0.0666857	0.271221	0.610613
ENSG00000255692	12	120137573	120138816	+	1244	451	RP1-127H14.3	3.85192	3.85192	4.09508	2.86954	0.727158	-0.459659	0.954887	-0.0665986	0.271311	0.610635
ENSG00000112335	6	108532426	108582464	-	50039	1842	SNX3	10343.9	10343.9	10119.9	11248.9	1.10014	0.137682	1.05041	0.0709516	0.271344	0.610635
ENSG00000111348	12	15094951	15114662	-	19712	2102	ARHGDIB	8179.55	8179.55	7850.53	9508.76	1.16587	0.221403	1.05022	0.0706948	0.271397	0.610635
ENSG00000018699	2	32853099	33046118	+	193020	3185	TTC27	2407.7	2407.7	2458	2204.49	0.917206	-0.124682	0.952778	-0.0697887	0.271422	0.610635
ENSG00000113211	5	140529683	140532868	+	3186	3186	PCDHB6	205.527	205.527	219.158	150.457	0.743313	-0.427959	0.954858	-0.0666413	0.271423	0.610635
ENSG00000214510	5	147647743	147665817	+	18075	1174	SPINK13	6.00174	6.00174	5.60619	7.59977	1.37083	0.455045	1.04723	0.0665826	0.271426	0.610635
ENSG00000124003	2	223536505	223574649	+	38145	1048	MOGAT1	8.51747	8.51747	9.11444	6.10568	0.741894	-0.430715	0.954891	-0.0665915	0.271651	0.611068
ENSG00000169020	4	666225	668127	-	1903	940	ATP5I	13445.4	13445.4	13112.4	14790.7	0.841666	-0.24868	0.95284	-0.0696943	0.271725	0.611121
ENSG00000073536	17	33455772	33469334	-	13563	5463	NLE1	1500.29	1500.29	1518.82	1425.43	0.922957	-0.115665	0.953585	-0.0685669	0.271753	0.611121
ENSG00000267908	19	56751773	56758863	+	7091	1491	ZSCAN5D	12.6265	12.6265	11.9566	15.333	1.36038	0.444009	1.0472	0.0665371	0.271772	0.611121
ENSG00000180638	17	19581601	19622292	-	40692	6691	SLC47A2	131.356	131.356	139.181	99.7447	0.745584	-0.423557	0.954907	-0.0665682	0.27191	0.611308
ENSG00000187486	11	17407406	17410878	-	3473	3204	KCNJ11	367.495	367.495	382.038	308.741	0.835058	-0.260052	0.953114	-0.069279	0.27192	0.611308
ENSG00000129197	17	5322961	5336196	+	13236	7430	RPAIN	3062.36	3062.36	3201.58	2499.89	0.898678	-0.154124	0.951582	-0.0715999	0.27196	0.611324
ENSG00000168610	17	40465342	40540586	-	75245	8812	STAT3	16799.1	16799.1	16433.8	18275.1	1.10662	0.146162	1.05068	0.071319	0.272041	0.611434
ENSG00000170180	4	145030457	145061904	-	31448	3353	GYPA	1.22219	1.22219	1.32457	0.808569	0.579181	-0.787914	0.955284	-0.065999	0.272076	0.611439
ENSG00000108788	17	40719086	40725257	+	6172	4259	MLX	3089.49	3089.49	3045.63	3266.66	1.08374	0.116017	1.04868	0.0685762	0.272147	0.611476
ENSG00000076321	1	173684080	173755840	+	71761	4254	KLHL20	1623.81	1623.81	1673.3	1423.88	0.898031	-0.155162	0.951588	-0.0715917	0.272183	0.611476
ENSG00000173559	2	192542794	192561385	+	18592	13806	NABP1	3491.24	3491.24	3580	3132.68	0.876599	-0.190012	0.951668	-0.0714699	0.272237	0.611476
ENSG00000088888	20	3827487	3849280	+	21794	4240	MAVS	3193.64	3193.64	3302.34	2754.49	0.85278	-0.229754	0.952469	-0.0702561	0.272246	0.611476
ENSG00000175206	1	11905766	11908402	-	2637	1120	NPPA	7.20542	7.20542	7.56341	5.75913	0.72073	-0.472469	0.955006	-0.0664186	0.272256	0.611476
ENSG00000183087	13	114523522	114567046	-	43525	6130	GAS6	27562.3	27562.3	26535.6	31710.1	1.17098	0.227722	1.04994	0.0703117	0.272329	0.611569
ENSG00000159648	16	58010339	58022020	+	11682	3103	TEPP	115.452	115.452	106.394	152.043	1.22582	0.29375	1.04841	0.0682005	0.272386	0.611622
ENSG00000134955	11	124932963	124959131	+	26169	5294	SLC37A2	539.24	539.24	522.039	608.732	1.21667	0.282941	1.0486	0.0684703	0.272517	0.611843
ENSG00000124201	20	47854483	47894963	-	40481	9340	ZNFX1	8822.44	8822.44	8570.21	9841.45	1.12663	0.172012	1.05093	0.0716627	0.272603	0.611911
ENSG00000064042	4	41361624	41702061	+	340438	10862	LIMCH1	2780.02	2780.02	2855.3	2475.89	0.847899	-0.238035	0.952705	-0.0698991	0.272626	0.611911
ENSG00000168806	15	43619974	43622803	-	2830	2830	LCMT2	1472.55	1472.55	1432.35	1634.98	1.08996	0.124278	1.04942	0.069596	0.272645	0.611911
ENSG00000116584	1	155916630	155976861	-	60232	9213	ARHGEF2	11884.1	11884.1	12150.1	10809.3	0.900122	-0.151807	0.951698	-0.0714242	0.272724	0.612017
ENSG00000137822	15	43661419	43699293	+	37875	8495	TUBGCP4	2142.77	2142.77	2068.89	2441.24	1.09977	0.137205	1.05023	0.0707034	0.272959	0.612465
ENSG00000186517	1	161016736	161039760	-	23025	5064	ARHGAP30	2268.32	2268.32	2172.39	2655.87	1.17683	0.234903	1.04968	0.0699433	0.272989	0.612465
ENSG00000185869	19	37379026	37407193	-	28168	7742	ZNF829	935.706	935.706	986.167	731.845	0.86141	-0.215229	0.952234	-0.0706114	0.273039	0.612504
ENSG00000102471	13	80055287	80130210	+	74924	4806	NDFIP2	3150.2	3150.2	3235.18	2806.89	0.887587	-0.172039	0.9516	-0.0715733	0.273162	0.612706
ENSG00000145192	3	186330712	186339107	+	8396	2353	AHSG	13.7995	13.7995	14.639	10.4078	0.716939	-0.480078	0.955142	-0.0662135	0.273377	0.613045
ENSG00000115239	2	53759810	54087170	-	327361	6505	GPR75-ASB3	309.982	309.982	315.956	285.849	0.900633	-0.150989	0.95178	-0.0712997	0.27341	0.613045
ENSG00000151967	3	159557650	159615149	+	57500	7645	SCHIP1	96.2256	96.2256	99.7759	81.8826	0.838888	-0.253449	0.953152	-0.0692223	0.27344	0.613045
ENSG00000124557	6	26501449	26510650	+	9202	2895	BTN1A1	7.52685	7.52685	7.79925	6.42635	0.776985	-0.364041	0.954809	-0.0667165	0.273444	0.613045
ENSG00000203896	20	62366815	62370456	+	3642	2653	LIME1	590.081	590.081	541.941	784.568	1.18966	0.250547	1.04921	0.069308	0.273509	0.613118
ENSG00000150627	4	176986985	177103978	+	116994	7817	WDR17	135.706	135.706	148.073	85.7435	0.755943	-0.40365	0.955043	-0.066362	0.273564	0.613118
ENSG00000266953	19	34887220	34900269	+	13050	974	RP11-618P17.4	1.79634	1.79634	1.89962	1.37907	0.734343	-0.445473	0.955145	-0.0662084	0.273574	0.613118
ENSG00000072062	19	14202500	14228896	-	26397	6144	PRKACA	7370.29	7370.29	7313.02	7601.69	1.09772	0.134515	1.05002	0.0704149	0.273702	0.613268
ENSG00000120500	X	69488155	69501690	+	13536	1719	ARR3	20.965	20.965	19.1307	28.3756	1.22142	0.288555	1.04833	0.0680916	0.273742	0.613268
ENSG00000123143	19	14543865	14582679	+	38815	4606	PKN1	18091.2	18091.2	18684.8	15693.1	0.87187	-0.197815	0.951964	-0.0710211	0.273748	0.613268
ENSG00000169432	2	167051695	167232503	-	180809	10368	SCN9A	320.302	320.302	327.443	291.451	0.737362	-0.439555	0.955161	-0.0661842	0.273777	0.613268
ENSG00000188038	16	67918708	67922758	+	4051	1052	NRN1L	2.43458	2.43458	2.27842	3.06546	1.47136	0.557153	1.04694	0.0661839	0.273804	0.613268
ENSG00000112981	5	137450866	137475132	-	24267	2387	NME5	470.095	470.095	487.234	400.855	0.796482	-0.328287	0.954511	-0.0671659	0.273875	0.613332
ENSG00000128512	7	111366166	111846466	-	480301	11351	DOCK4	2034.73	2034.73	2108.31	1737.47	0.845497	-0.242129	0.952953	-0.0695236	0.273921	0.613332
ENSG00000149418	11	130029457	130080271	+	50815	4350	ST14	23315.3	23315.3	22421.5	26926.1	1.14286	0.192649	1.05053	0.071118	0.273961	0.613332
ENSG00000196866	6	26199079	26199471	-	393	393	HIST1H2AD	3.43927	3.43927	3.65788	2.55607	0.723313	-0.467309	0.955209	-0.0661119	0.273963	0.613332
ENSG00000268012	5	78523714	78523911	-	198	198	AC016559.1	1.32139	1.32139	1.40082	1.00049	0.65722	-0.605551	0.955177	-0.0661597	0.274031	0.613354
ENSG00000189091	16	70557691	70608820	+	51130	9666	SF3B3	12323.3	12323.3	12076	13322.2	1.09844	0.135459	1.05003	0.0704361	0.274064	0.613354
ENSG00000159082	21	34001069	34100359	-	99291	8070	SYNJ1	980.993	980.993	965.863	1042.12	1.1304	0.176831	1.05072	0.0713846	0.274094	0.613354
ENSG00000111252	12	111843752	111889427	+	45676	5682	SH2B3	2354.95	2354.95	2282.58	2647.3	1.15212	0.204286	1.05028	0.0707722	0.274114	0.613354
ENSG00000146476	6	151773422	151791236	+	17815	2790	C6orf211	2451.19	2451.19	2440.61	2493.95	1.13942	0.1883	1.05058	0.071188	0.274137	0.613354
ENSG00000148516	10	31607424	31818742	+	211319	8561	ZEB1	1554.09	1554.09	1625.7	1264.78	0.828355	-0.271678	0.953628	-0.0685014	0.274175	0.613367
ENSG00000101247	20	13765596	13799067	+	33472	4056	NDUFAF5	1289.74	1289.74	1318.69	1172.8	0.893184	-0.16297	0.951719	-0.0713917	0.274264	0.613494
ENSG00000184986	14	105992940	105996539	+	3600	1904	TMEM121	471	471	449.261	558.826	1.23428	0.303669	1.04796	0.067583	0.274427	0.613745
ENSG00000071203	11	60260251	60274903	+	14653	1839	MS4A12	1.49584	1.49584	1.57975	1.15683	0.455503	-1.13447	0.958066	-0.0618023	0.274523	0.613745
ENSG00000170542	6	2887500	2903514	-	16015	4118	SERPINB9	1754.14	1754.14	1704.37	1955.23	1.15404	0.206695	1.05017	0.0706268	0.274527	0.613745
ENSG00000206561	3	15491640	15563258	-	71619	4353	COLQ	578.138	578.138	606.44	463.798	0.823724	-0.279767	0.953834	-0.06819	0.274561	0.613745
ENSG00000167925	17	40340817	40346531	-	5715	3970	GHDC	2111.87	2111.87	2025.6	2460.39	1.11393	0.155657	1.05062	0.0712464	0.274571	0.613745
ENSG00000152208	4	93225550	94695707	+	1470158	6722	GRID2	110.135	110.135	125.492	48.0956	0.671115	-0.575367	0.955247	-0.0660536	0.274573	0.613745
ENSG00000123610	2	152214106	152236560	+	22455	1577	TNFAIP6	417.31	417.31	398.296	494.128	1.28166	0.358018	1.04723	0.0665772	0.274617	0.61377
ENSG00000198521	19	21987752	22034927	-	47176	8648	ZNF43	3075.52	3075.52	3162.43	2724.4	0.885795	-0.174956	0.951775	-0.071308	0.274686	0.613853
ENSG00000160870	7	99302660	99332819	-	30160	3531	CYP3A7	28.0493	28.0493	28.1838	27.5063	0.792458	-0.335594	0.954703	-0.0668755	0.274774	0.61396
ENSG00000167851	17	72462555	72480933	+	18379	2684	CD300A	1121.3	1121.3	1074.82	1309.05	1.18274	0.242134	1.04926	0.0693654	0.274802	0.61396
ENSG00000132434	7	55433141	55501435	+	68295	5235	LANCL2	2986	2986	2959.25	3094.08	1.10221	0.140398	1.05019	0.0706463	0.274832	0.61396
ENSG00000151229	12	40148823	40499891	-	351069	10027	SLC2A13	452.812	452.812	436.089	520.372	1.16013	0.21429	1.04994	0.0703092	0.27494	0.614073
ENSG00000110786	11	18749475	18814268	-	64794	5497	PTPN5	79.8517	79.8517	84.3569	61.6507	0.692857	-0.52937	0.955314	-0.0659527	0.274948	0.614073
ENSG00000166454	16	81069452	81080963	+	11512	6262	ATMIN	4469.51	4469.51	4390.01	4790.68	1.08989	0.124178	1.0492	0.0692965	0.275046	0.614219
ENSG00000197977	6	10980992	11044547	-	63556	3997	ELOVL2	203.923	203.923	205.837	196.193	1.30304	0.381885	1.04697	0.0662156	0.27524	0.614579
ENSG00000219435	11	64067863	64072242	+	4380	1076	TEX40	2.29333	2.29333	2.02222	3.38861	1.45861	0.544599	1.04674	0.0658968	0.275321	0.614686
ENSG00000171054	X	130677950	130679030	+	1081	1081	OR13H1	0.596633	0.596633	0.691019	0.215316	0.471512	-1.08463	0.957726	-0.0623154	0.275369	NA
ENSG00000161249	19	35988122	36004560	-	16439	7444	DMKN	12657.9	12657.9	13301.4	10058	0.802427	-0.317558	0.954566	-0.0670837	0.275487	0.614918
ENSG00000068120	17	40713485	40718295	+	4811	4032	COASY	5379.95	5379.95	5122.73	6419.1	1.10394	0.142662	1.05021	0.0706746	0.275491	0.614918
ENSG00000186230	19	57946697	57956853	+	10157	3017	ZNF749	435.293	435.293	419.971	497.197	1.15819	0.211869	1.04992	0.0702821	0.275555	0.61493
ENSG00000187775	17	76419778	76573476	-	153699	16142	DNAH17	373.839	373.839	347.453	480.436	1.21036	0.275441	1.04836	0.0681367	0.275561	0.61493
ENSG00000119929	10	101462315	101515891	+	53577	1806	CUTC	1198.43	1198.43	1215.63	1128.93	0.911627	-0.133484	0.952579	-0.0700897	0.275599	0.614942
ENSG00000104047	15	49913177	49937333	+	24157	3960	DTWD1	1589.41	1589.41	1609.93	1506.51	0.90574	-0.142831	0.952203	-0.0706589	0.275663	0.614947
ENSG00000106410	7	144094333	144107320	-	12988	2113	NOBOX	7.11129	7.11129	7.83096	4.20383	0.543464	-0.879743	0.956225	-0.0645786	0.275756	0.614947
ENSG00000136378	15	79051545	79103773	-	52229	7730	ADAMTS7	883.608	883.608	927.548	706.09	0.821911	-0.282946	0.954038	-0.0678811	0.275765	0.614947
ENSG00000140795	16	46740891	46824319	-	83429	5912	MYLK3	55.2069	55.2069	57.971	44.0396	0.749822	-0.41538	0.955352	-0.0658958	0.275833	0.614947
ENSG00000123505	6	111195973	111216916	+	20944	3523	AMD1	7153.89	7153.89	7036.03	7630.02	1.09666	0.133112	1.04974	0.0700279	0.275857	0.614947
ENSG00000205464	5	81575281	81682796	+	107516	7185	ATP6AP1L	672.451	672.451	693.013	589.378	0.859138	-0.219038	0.952646	-0.0699873	0.275858	0.614947
ENSG00000174306	20	39807088	39946312	-	139225	11621	ZHX3	1985.09	1985.09	2078.46	1607.86	0.88156	-0.181869	0.951966	-0.0710182	0.275907	0.614947
ENSG00000165807	14	65016620	65056098	+	39479	3093	PPP1R36	167.441	167.441	164.528	179.207	1.22656	0.294618	1.04793	0.0675395	0.275907	0.614947
ENSG00000168928	16	75237994	75241083	-	3090	2346	CTRB2	2.44185	2.44185	2.35001	2.81286	1.336	0.417918	1.04671	0.0658686	0.275924	0.614947
ENSG00000120784	19	38104650	38183238	-	78589	7705	ZFP30	1343.17	1343.17	1406.31	1088.1	0.877944	-0.1878	0.952044	-0.0708996	0.275929	0.614947
ENSG00000177535	1	247614255	247615308	-	1054	1054	OR2B11	1.28009	1.28009	1.42554	0.692445	0.586526	-0.769734	0.955722	-0.0653374	0.276008	0.615016
ENSG00000148483	10	17794251	17842867	+	48617	5464	TMEM236	3.33863	3.33863	3.53213	2.5569	0.697885	-0.518939	0.955449	-0.0657499	0.276025	0.615016
ENSG00000070526	17	74620843	74639920	-	19078	3448	ST6GALNAC1	2858.92	2858.92	2955.93	2467	0.767871	-0.381063	0.955262	-0.066032	0.276307	0.615517
ENSG00000177398	21	43483068	43563563	+	80496	7278	UMODL1	81.4843	81.4843	76.9174	99.9344	0.727116	-0.459742	0.955484	-0.0656958	0.276316	0.615517
ENSG00000155886	9	19507450	19786926	-	279477	10749	SLC24A2	71.4717	71.4717	75.9471	53.3913	0.744041	-0.426546	0.955442	-0.0657599	0.276351	0.615523
ENSG00000183024	17	3029878	3030875	-	998	998	OR1G1	0.59496	0.59496	0.517035	0.909776	2.10034	1.07063	1.04413	0.062299	0.276376	NA
ENSG00000136436	17	46908350	46943884	+	35535	8333	CALCOCO2	5227.91	5227.91	5155.86	5518.97	1.09436	0.130084	1.04951	0.0697117	0.27639	0.615536
ENSG00000143815	1	225589204	225616627	-	27424	5257	LBR	4317.08	4317.08	4330.2	4264.06	1.12294	0.167284	1.0505	0.0710693	0.276434	0.615559
ENSG00000180438	3	13978756	14124311	+	145556	3630	TPRXL	130.305	130.305	123.333	158.472	1.30394	0.382877	1.0468	0.0659872	0.276472	0.615559
ENSG00000103657	15	63900817	64126141	-	225325	17053	HERC1	4886.15	4886.15	4999.38	4428.7	0.89251	-0.16406	0.951943	-0.0710528	0.276502	0.615559
ENSG00000138795	4	108968701	109090112	-	121412	5361	LEF1	2297.67	2297.67	2391.55	1918.43	0.824866	-0.277768	0.954039	-0.0678794	0.276605	0.615559
ENSG00000166166	14	103995521	104003410	+	7890	3229	TRMT61A	2823.29	2823.29	2665.31	3461.55	1.12828	0.17412	1.05045	0.0710054	0.276619	0.615559
ENSG00000171786	1	160336857	160342638	+	5782	2563	NHLH1	37.2957	37.2957	39.0944	30.0291	0.782429	-0.353969	0.955112	-0.0662579	0.276687	0.615559
ENSG00000179094	17	8043790	8059824	-	16035	7002	PER1	2475.65	2475.65	2391.21	2816.8	1.20147	0.264801	1.04845	0.0682599	0.276708	0.615559
ENSG00000078177	4	40058446	40159872	+	101427	9835	N4BP2	1416.27	1416.27	1460.22	1238.71	0.869169	-0.202291	0.952386	-0.0703823	0.27673	0.615559
ENSG00000185722	17	4067201	4167274	-	100074	14122	ANKFY1	5878.82	5878.82	5817.16	6127.91	1.10902	0.149287	1.05027	0.0707632	0.27675	0.615559
ENSG00000130733	19	11033444	11039357	-	5914	1935	YIPF2	6293.78	6293.78	6450.95	5658.8	0.881666	-0.181697	0.952056	-0.0708821	0.276755	0.615559
ENSG00000138592	15	50716577	50793280	+	76704	7303	USP8	5093.51	5093.51	5170.46	4782.65	0.90536	-0.143437	0.952285	-0.0705352	0.276761	0.615559
ENSG00000169239	X	15706953	15805747	+	98795	7735	CA5B	780.709	780.709	799.905	703.154	0.862151	-0.213988	0.952645	-0.0699897	0.276829	0.615596
ENSG00000141295	17	45915058	45918699	-	3642	3043	SCRN2	2781.27	2781.27	2756.93	2879.6	0.887796	-0.171699	0.951985	-0.070989	0.276843	0.615596
ENSG00000143797	2	8992820	9143942	-	151123	8798	MBOAT2	4125.91	4125.91	4072.24	4342.75	1.15811	0.211773	1.04976	0.070055	0.276879	0.615604
ENSG00000129673	17	74449433	74466199	+	16767	2190	AANAT	26.7177	26.7177	22.8951	42.1612	1.23422	0.303602	1.04762	0.067119	0.277009	0.615742
ENSG00000007038	16	2867164	2876305	+	9142	1984	PRSS21	3344.74	3344.74	3042.74	4564.86	1.35125	0.434298	1.04653	0.0656108	0.277056	0.615742
ENSG00000170275	3	33155471	33189265	+	33795	6695	CRTAP	12338.7	12338.7	12512.5	11636.6	0.912849	-0.131552	0.952804	-0.0697485	0.27707	0.615742
ENSG00000124104	20	44462449	44471914	+	9466	4066	SNX21	1464.79	1464.79	1504.02	1306.32	0.882068	-0.181039	0.952083	-0.0708414	0.277072	0.615742
ENSG00000090487	15	65255362	65282648	-	27287	3984	SPG21	10260.4	10260.4	10410.1	9655.79	0.909779	-0.136412	0.952574	-0.0700974	0.277118	0.615771
ENSG00000173264	11	64037534	64056972	+	19439	4031	GPR137	2804.82	2804.82	2710.95	3184.04	1.1073	0.147046	1.05015	0.0705922	0.277411	0.616349
ENSG00000141294	17	45908993	45915079	+	6087	2820	LRRC46	356.838	356.838	353.667	369.649	0.787574	-0.344513	0.955116	-0.0662518	0.277465	0.616358
ENSG00000148604	10	86004809	86019716	+	14908	4256	RGR	4.69979	4.69979	4.92446	3.79212	0.617424	-0.695667	0.955696	-0.0653764	0.277481	0.616358
ENSG00000110711	11	67250512	67258574	+	8063	1640	AIP	5088.73	5088.73	5123.87	4946.75	0.888869	-0.169957	0.952054	-0.0708843	0.277567	0.616408
ENSG00000187446	15	41523037	41574043	+	51007	3905	CHP1	5934.03	5934.03	5820.89	6391.1	1.08747	0.120981	1.04872	0.0686293	0.277569	0.616408
ENSG00000213780	6	30875961	30881883	+	5923	2353	GTF2H4	401.078	401.078	417.528	334.618	0.882471	-0.180378	0.952145	-0.070747	0.277718	0.616665
ENSG00000259494	15	89002707	89010650	-	7944	6432	MRPL46	1385.1	1385.1	1320.39	1646.51	1.1055	0.1447	1.05004	0.0704386	0.277851	0.616888
ENSG00000140943	16	84087368	84150511	-	63144	10226	MBTPS1	9777.3	9777.3	9991.72	8911.01	0.922998	-0.115601	0.954039	-0.0678798	0.277907	0.616941
ENSG00000108924	17	53342373	53402426	+	60054	6602	HLF	287.179	287.179	314.547	176.613	0.751212	-0.412707	0.955594	-0.0655302	0.277958	0.616979
ENSG00000118526	6	134210276	134216691	+	6416	4551	TCF21	784.012	784.012	824.179	621.739	0.739488	-0.4354	0.955685	-0.0653928	0.278267	0.617558
ENSG00000239332	2	47043836	47086146	+	42311	2830	LINC01119	70.3097	70.3097	72.9297	59.7251	0.853587	-0.22839	0.953145	-0.0692324	0.278284	0.617558
ENSG00000163914	3	129247483	129254012	+	6530	2592	RHO	10.3582	10.3582	9.76581	12.7517	1.32786	0.409102	1.04643	0.0654693	0.278402	0.617586
ENSG00000198855	12	108908962	108919614	+	10653	4267	FICD	536.098	536.098	531.2	555.886	1.09235	0.127434	1.04915	0.0692202	0.278405	0.617586
ENSG00000184557	17	76352864	76356158	-	3295	2729	SOCS3	10156.3	10156.3	9703.87	11984.3	1.19035	0.251384	1.04855	0.0683951	0.278439	0.617586
ENSG00000183134	11	60618413	60623444	-	5032	2895	PTGDR2	22.6829	22.6829	23.2111	20.5488	0.824673	-0.278106	0.954268	-0.0675335	0.278477	0.617586
ENSG00000198821	1	167399877	167487847	-	87971	4034	CD247	408.197	408.197	387.096	493.444	1.25449	0.327101	1.04707	0.0663593	0.278489	0.617586
ENSG00000122507	7	33168856	33645680	+	476825	5827	BBS9	1213.75	1213.75	1255.45	1045.27	0.913122	-0.131121	0.952947	-0.0695319	0.278494	0.617586
ENSG00000151929	10	121410882	121437331	+	26450	2747	BAG3	2853.7	2853.7	2772.15	3183.16	1.11252	0.153834	1.05017	0.070621	0.278544	0.617625
ENSG00000130032	X	150863596	150874396	+	10801	6364	PRRG3	168.314	168.314	173.973	145.45	0.747676	-0.419515	0.955693	-0.0653809	0.278633	0.617749
ENSG00000154803	17	17115526	17140502	-	24977	9786	FLCN	2106.33	2106.33	2173.44	1835.21	0.90162	-0.149408	0.952314	-0.0704909	0.27867	0.617756
ENSG00000185561	17	1611064	1613732	-	2669	991	TLCD2	110.266	110.266	105.935	127.761	1.19793	0.260546	1.04829	0.0680322	0.278749	0.61786
ENSG00000163145	4	15341442	15447790	+	106349	5583	C1QTNF7	489.156	489.156	518.896	369.007	0.791901	-0.336607	0.955202	-0.0661225	0.278887	0.618029
ENSG00000139610	12	51722227	51740463	-	18237	952	CELA1	4.38212	4.38212	4.61563	3.43873	0.721922	-0.470085	0.955794	-0.0652284	0.278895	0.618029
ENSG00000112406	6	139456249	139501939	+	45691	5614	HECA	3162.42	3162.42	3135.04	3273.04	1.10251	0.140795	1.04979	0.0701047	0.278957	0.618029
ENSG00000182580	3	184279572	184300197	+	20626	4532	EPHB3	4640.05	4640.05	4440.21	5447.42	1.20149	0.264821	1.04816	0.0678564	0.278957	0.618029
ENSG00000147140	X	70503042	70521018	+	17977	5292	NONO	33490.2	33490.2	32827.5	36167.8	1.07157	0.0997242	1.04597	0.0648352	0.279062	0.618189
ENSG00000198780	5	74073399	74162776	-	89378	6860	FAM169A	474.792	474.792	505.875	349.217	0.817446	-0.290805	0.954592	-0.0670442	0.279224	0.618384
ENSG00000078098	2	163027194	163101661	-	74468	7003	FAP	2968.71	2968.71	3137.48	2286.88	0.738057	-0.438197	0.955802	-0.0652158	0.279228	0.618384
ENSG00000177556	5	151121877	151152093	-	30217	5239	ATOX1	4387.04	4387.04	4380.27	4414.39	0.86903	-0.202522	0.952676	-0.0699421	0.279265	0.618384
ENSG00000197275	8	95384188	95487337	-	103150	5313	RAD54B	746.005	746.005	710.987	887.477	1.14124	0.190601	1.04991	0.0702706	0.279311	0.618384
ENSG00000126856	16	90122974	90158480	-	35507	4104	PRDM7	6.04613	6.04613	5.22577	9.36039	1.41507	0.50087	1.04619	0.0651512	0.279315	0.618384
ENSG00000169223	5	176758563	176778853	-	20291	2357	LMAN2	16589.1	16589.1	15796.1	19792.7	1.129	0.175044	1.05012	0.0705582	0.279353	0.618397
ENSG00000138297	10	51592080	51623365	-	31286	2481	TIMM23	3725.35	3725.35	3600.96	4227.88	1.11629	0.158714	1.05013	0.0705697	0.279408	0.618412
ENSG00000198150	17	8261731	8263538	-	1808	1808	AC135178.1	219.33	219.33	216.349	231.376	1.22021	0.287133	1.04761	0.0671023	0.279454	0.618412
ENSG00000196378	8	145998499	146012730	-	14232	2222	ZNF34	959.955	959.955	963.055	947.434	0.882584	-0.180194	0.95233	-0.0704668	0.279459	0.618412
ENSG00000144815	3	101498046	101547073	+	49028	9474	NXPE3	993.298	993.298	1037.07	816.449	0.873928	-0.194414	0.952549	-0.0701351	0.279525	0.618427
ENSG00000121964	2	144695635	145090135	-	394501	14162	GTDC1	1383.16	1383.16	1422.87	1222.7	0.907105	-0.140659	0.952627	-0.0700163	0.279554	0.618427
ENSG00000060558	19	3136191	3163767	+	27577	2613	GNA15	641.339	641.339	614.107	751.358	1.17862	0.237095	1.04877	0.0686958	0.279565	0.618427
ENSG00000135842	1	184759858	184943682	-	183825	8372	FAM129A	2234.8	2234.8	2087.72	2829.02	1.21384	0.279578	1.04772	0.0672598	0.279768	0.61877
ENSG00000185662	5	171212876	171221602	+	8727	468	SMIM23	8.87388	8.87388	7.07275	16.1504	1.6005	0.678522	1.04608	0.0649939	0.279786	0.61877
ENSG00000160408	9	130647600	130667687	-	20088	5309	ST6GALNAC6	4869.26	4869.26	4884.29	4808.54	0.901675	-0.14932	0.952438	-0.0703024	0.279964	0.619092
ENSG00000168658	2	98703579	98929762	+	226184	8307	VWA3B	145.764	145.764	137.194	180.388	1.33812	0.420209	1.04616	0.0651043	0.280188	0.619513
ENSG00000186105	5	61874562	61877275	+	2714	2249	LRRC70	27.5234	27.5234	28.5062	23.5525	0.841371	-0.249186	0.953868	-0.0681384	0.280308	0.619707
ENSG00000178722	5	60933535	61047590	+	114056	4006	C5orf64	4.6564	4.6564	4.90526	3.651	0.757047	-0.401545	0.955834	-0.0651678	0.280349	0.619724
ENSG00000071859	X	153672473	153679002	+	6530	2567	FAM50A	7400.01	7400.01	6934.86	9279.23	1.16973	0.226171	1.04894	0.0689365	0.280421	0.61981
ENSG00000066279	1	197053258	197115824	-	62567	10887	ASPM	3990.28	3990.28	3933.94	4217.93	1.15613	0.20931	1.04936	0.0695131	0.280492	0.619894
ENSG00000146755	7	72726535	72742085	-	15551	2490	TRIM50	57.0178	57.0178	52.4105	75.6312	1.25062	0.322642	1.04687	0.0660817	0.280526	0.619896
ENSG00000197454	1	248185250	248186188	+	939	939	OR2L5	0.724423	0.724423	0.756982	0.592886	0.5949	-0.749281	0.956224	-0.0645797	0.280548	NA
ENSG00000079841	6	72596406	73112845	+	516440	12800	RIMS1	57.4806	57.4806	64.0948	30.7592	0.69519	-0.524521	0.955986	-0.0649382	0.280573	0.619927
ENSG00000254986	11	66247484	66277130	+	29647	3979	DPP3	5459.31	5459.31	5492.62	5324.72	0.905119	-0.143821	0.952633	-0.0700076	0.280678	0.620087
ENSG00000159445	1	151846060	151882284	-	36225	4390	THEM4	1717.29	1717.29	1776.41	1478.41	0.905919	-0.142545	0.952676	-0.0699422	0.280753	0.620135
ENSG00000141458	18	21086148	21166862	-	80715	10102	NPC1	3272.84	3272.84	3231.74	3438.88	1.104	0.142739	1.04968	0.0699468	0.280782	0.620135
ENSG00000168778	12	124155660	124192948	+	37289	5104	TCTN2	2065.42	2065.42	2080.72	2003.62	1.13903	0.187801	1.04978	0.07009	0.28081	0.620135
ENSG00000158008	1	26346375	26362955	+	16581	4537	EXTL1	193.541	193.541	180.765	245.158	1.23297	0.302143	1.04715	0.0664712	0.280832	0.620135
ENSG00000163517	3	13521224	13547916	+	26693	5273	HDAC11	3024.13	3024.13	3039.38	2962.49	0.889635	-0.168714	0.9524	-0.0703599	0.280947	0.620313
ENSG00000158869	1	161185024	161190489	+	5466	964	FCER1G	3666.01	3666.01	3505.47	4314.6	1.19351	0.255215	1.04813	0.0678133	0.280979	0.620313
ENSG00000220702	22	44761431	44762164	+	734	606	RP1-32I10.10	0.815718	0.815718	0.893611	0.501031	0.535343	-0.901465	0.95704	-0.0633483	0.281001	NA
ENSG00000261717	16	75446582	75498604	-	52023	530	RP11-77K12.1	0.490463	0.490463	0.5341	0.31417	0.611285	-0.710084	0.956171	-0.0646598	0.281043	NA
ENSG00000231880	11	47599277	47599823	+	547	547	KBTBD4	9.49511	9.49511	10.6265	4.92439	0.762857	-0.390516	0.955869	-0.0651156	0.281062	0.620425
ENSG00000156587	11	57319129	57335757	-	16629	2197	UBE2L6	12241.2	12241.2	11718.7	14352.1	1.1468	0.197612	1.04955	0.069774	0.281132	0.620506
ENSG00000133111	13	37393361	37403241	+	9881	2306	RFXAP	649.404	649.404	667.042	578.146	0.892813	-0.16357	0.952418	-0.0703336	0.28117	0.620516
ENSG00000102245	X	135730352	135742549	+	12198	1817	CD40LG	66.0113	66.0113	69.6962	51.1241	0.747051	-0.420721	0.955997	-0.0649219	0.281216	0.620545
ENSG00000127863	13	24144509	24250232	+	105724	5102	TNFRSF19	2180.83	2180.83	2305.78	1676.05	0.824258	-0.278833	0.954614	-0.0670105	0.281291	0.620609
ENSG00000133561	7	150322463	150329473	-	7011	3440	GIMAP6	1158.13	1158.13	1107.15	1364.08	1.20356	0.26731	1.0478	0.0673581	0.281311	0.620609
ENSG00000124641	6	41873092	41888877	-	15786	3278	MED20	2463.96	2463.96	2521.72	2230.6	0.904579	-0.144681	0.952673	-0.0699473	0.28136	0.620644
ENSG00000131089	X	62854847	63005426	-	150580	6673	ARHGEF9	2052.96	2052.96	2003.92	2251.08	1.09359	0.129071	1.04898	0.0689895	0.281443	0.620753
ENSG00000164329	5	78907943	78982471	+	74529	5508	PAPD4	3317.37	3317.37	3399.24	2986.61	0.907162	-0.140568	0.952808	-0.0697419	0.281536	0.620887
ENSG00000083857	4	187508937	187647876	-	138940	16168	FAT1	6549.33	6549.33	6745.1	5758.39	0.818754	-0.288497	0.954845	-0.0666618	0.281722	0.621152
ENSG00000236609	7	6655248	6663921	+	8674	3857	ZNF853	1784.52	1784.52	1892.9	1346.67	0.853206	-0.229034	0.953559	-0.0686061	0.281722	0.621152
ENSG00000255823	11	10529434	10530723	-	1290	1290	MTRNR2L8	564.284	564.284	630.873	295.266	0.797087	-0.327191	0.95543	-0.0657783	0.281757	0.621155
ENSG00000235961	X	152240819	152243399	+	2581	2253	PNMA6C	111.221	111.221	116.183	91.1757	0.794288	-0.332267	0.955499	-0.0656741	0.281835	0.621254
ENSG00000183733	2	71004442	71017775	-	13334	722	FIGLA	3.86427	6.24156	4.20045	14.4877	0.659033	-0.601578	0.956139	-0.0647083	0.281958	0.621442
ENSG00000185298	17	79633394	79640934	+	7541	2762	CCDC137	3335.87	3335.87	3162.49	4036.33	1.12738	0.172979	1.04983	0.0701625	0.281986	0.621442
ENSG00000138944	22	44639547	44708731	-	69185	6751	KIAA1644	268.506	268.506	283.177	209.237	0.763293	-0.389692	0.95598	-0.0649481	0.282054	0.621457
ENSG00000171067	11	68028803	68039469	-	10667	3406	C11orf24	3365.85	3365.85	3388.95	3272.51	0.915134	-0.127945	0.953423	-0.0688113	0.282088	0.621457
ENSG00000114279	3	191857184	192485553	-	628370	7355	FGF12	722.18	722.18	755.572	587.276	0.789276	-0.341398	0.955628	-0.0654792	0.282095	0.621457
ENSG00000166170	14	104022881	104029168	-	6288	5271	BAG5	6244.33	6244.33	6065.87	6965.3	1.09659	0.13303	1.04914	0.0692117	0.282126	0.621457
ENSG00000169676	4	9783258	9785632	+	2375	2375	DRD5	13.0347	13.0347	13.9091	9.50209	0.685389	-0.545005	0.956172	-0.0646587	0.282205	0.62156
ENSG00000164169	4	148558936	148605381	-	46446	4019	PRMT10	974.687	974.687	994.646	894.052	0.919881	-0.12048	0.953955	-0.0680076	0.282411	0.621686
ENSG00000261934	5	140782520	140892546	+	110027	4605	PCDHGA9	108.203	108.203	109.917	101.275	0.788498	-0.34282	0.955686	-0.0653921	0.282467	0.621686
ENSG00000205300	20	4050799	4055812	-	5014	686	RP11-352D3.2	1.90725	1.90725	1.80055	2.33833	1.51993	0.604004	1.0458	0.0646136	0.282477	0.621686
ENSG00000154174	3	100082275	100120242	-	37968	5387	TOMM70A	8591.86	8591.86	8747.22	7964.2	0.918068	-0.123327	0.95375	-0.0683163	0.282481	0.621686
ENSG00000048052	7	18126572	19042039	+	915468	16827	HDAC9	2127.16	2127.16	2234.54	1693.37	0.819626	-0.286962	0.954906	-0.066569	0.282482	0.621686
ENSG00000183579	22	29279580	29453475	+	173896	6968	ZNRF3	2020.15	2020.15	2112.2	1648.24	0.874077	-0.194168	0.952874	-0.0696428	0.282506	0.621686
ENSG00000127616	19	11071598	11176071	+	104474	10954	SMARCA4	15399.4	15399.4	15980.7	13050.8	0.885737	-0.17505	0.952605	-0.0700498	0.282538	0.621686
ENSG00000173905	3	167726465	167813763	-	87299	4647	GOLIM4	4595.09	4595.09	4772.26	3879.32	0.85855	-0.220026	0.953439	-0.0687868	0.282545	0.621686
ENSG00000068903	19	39369197	39390502	-	21306	6204	SIRT2	4517.84	4517.84	4699.61	3783.47	0.887944	-0.171459	0.95258	-0.0700871	0.282561	0.621686
ENSG00000188649	10	97733786	97792441	+	58656	3534	CC2D2B	8.49337	8.49337	8.87834	6.93809	0.806103	-0.310963	0.955317	-0.0659486	0.282642	0.621793
ENSG00000268402	6	143759575	143764295	+	4721	48	AL031320.1	17.9071	17.9071	17.4084	19.9215	0.725611	-0.462731	0.95625	-0.0645396	0.282847	0.62217
ENSG00000134248	1	110943871	110950564	-	6694	2388	LAMTOR5	7131.62	7131.62	7132.95	7126.25	0.900423	-0.151325	0.952687	-0.0699261	0.282936	0.622276
ENSG00000141552	17	79848666	79858867	+	10202	4020	ANAPC11	6174.05	6174.05	5689.42	8131.95	1.14669	0.19748	1.04933	0.0694704	0.282961	0.622276
ENSG00000197579	9	32540542	32552551	-	12010	4098	TOPORS	2610.91	2610.91	2568.65	2781.66	1.11175	0.152829	1.04968	0.0699465	0.283013	0.622284
ENSG00000136807	9	130547958	130553066	+	5109	3000	CDK9	5206.77	5206.77	5209.24	5196.79	0.905024	-0.143973	0.952845	-0.069687	0.283031	0.622284
ENSG00000105676	19	19144384	19170563	+	26180	3495	ARMC6	3532.08	3532.08	3584.92	3318.59	0.904758	-0.144397	0.952841	-0.0696921	0.283112	0.622355
ENSG00000141441	18	29704840	30050447	-	345608	7568	GAREM	1241.92	1241.92	1218.71	1335.68	1.12862	0.174557	1.04969	0.0699608	0.283139	0.622355
ENSG00000176994	17	18218624	18226517	+	7894	3427	SMCR8	827.195	827.195	858.425	701.023	0.791218	-0.337853	0.955718	-0.0653438	0.283185	0.622355
ENSG00000150201	10	43867090	43871783	+	4694	774	FXYD4	91.6132	91.6132	99.9231	58.0415	0.659915	-0.599647	0.956287	-0.0644843	0.283207	0.622355
ENSG00000134882	13	99853028	100038688	+	185661	4519	UBAC2	6529.97	6529.97	6317.92	7386.64	1.09433	0.130049	1.04888	0.068846	0.283229	0.622355
ENSG00000124006	2	220415451	220436581	-	21131	9731	OBSL1	15949.1	15949.1	16295.1	14551.1	0.842903	-0.246561	0.954157	-0.0677007	0.283307	0.622393
ENSG00000131686	1	9005926	9035151	+	29226	2662	CA6	7.3675	7.3675	6.31407	11.6234	1.50813	0.592761	1.0457	0.064468	0.283313	0.622393
ENSG00000114125	3	141457046	141466402	+	9357	3147	RNF7	7480.25	7480.25	7536.91	7251.35	0.914814	-0.128449	0.953502	-0.0686917	0.283405	0.622523
ENSG00000135002	9	79000433	79009433	-	9001	3877	RFK	2593.93	2593.93	2485.64	3031.43	1.14416	0.194288	1.04933	0.0694713	0.283513	0.622689
ENSG00000124098	20	54933971	54943719	+	9749	3577	FAM210B	9530.48	9530.48	9133.41	11134.7	1.13576	0.18366	1.0495	0.0697047	0.283733	0.623098
ENSG00000070495	17	74708919	74722866	-	13948	5949	JMJD6	2170.12	2170.12	2070.43	2572.85	1.10086	0.138634	1.04923	0.0693355	0.283813	0.623173
ENSG00000126903	X	153715645	153719016	-	3372	2234	SLC10A3	3923.42	3923.42	3770.67	4540.53	1.10734	0.147092	1.04948	0.069676	0.283892	0.623173
ENSG00000147535	8	38120648	38126761	-	6114	4414	PPAPDC1B	3637.02	3637.02	3744.3	3203.6	0.870312	-0.200395	0.953151	-0.0692235	0.283898	0.623173
ENSG00000117450	1	45976708	45988719	-	12012	1522	PRDX1	32663	32663	32889.5	31748.1	0.905598	-0.143058	0.952948	-0.0695301	0.2839	0.623173
ENSG00000196946	12	8290733	8341133	+	50401	3720	ZNF705A	4.17658	4.17658	4.40244	3.26412	0.739289	-0.435789	0.956355	-0.0643821	0.284031	0.623227
ENSG00000077616	11	89864683	89926062	+	61380	7254	NAALAD2	243.228	243.228	261.905	167.774	0.779741	-0.358932	0.956017	-0.0648913	0.284081	0.623227
ENSG00000172594	6	123110315	123130865	+	20551	2228	SMPDL3A	420.46	420.46	408.11	470.352	1.18375	0.243367	1.04803	0.0676754	0.284095	0.623227
ENSG00000104044	15	28000021	28344504	-	344484	3355	OCA2	265.091	265.091	278.639	210.355	0.783506	-0.351984	0.955962	-0.0649751	0.284107	0.623227
ENSG00000167701	8	145728356	145732557	+	4202	2756	GPT	1745.82	1745.82	1625.36	2232.46	1.27967	0.355777	1.04603	0.0649245	0.284114	0.623227
ENSG00000184378	3	169484709	169487683	-	2975	2005	ACTRT3	436.009	436.009	455.415	357.609	0.846094	-0.24111	0.954131	-0.0677409	0.284181	0.623227
ENSG00000268925	10	135341026	135342661	-	1636	60	AL161645.2	1.98336	1.98336	2.1043	1.49477	0.714177	-0.485646	0.956413	-0.0642939	0.284181	0.623227
ENSG00000113460	5	34915481	34926101	+	10621	5011	BRIX1	4670.36	4670.36	4556.65	5129.73	1.09953	0.136888	1.04912	0.0691856	0.284217	0.623227
ENSG00000130724	19	59062933	59066491	-	3559	2129	CHMP2A	9350.68	9350.68	8726.67	11871.7	1.14102	0.190329	1.04933	0.0694627	0.284223	0.623227
ENSG00000185880	15	45021186	45060027	+	38842	9237	TRIM69	4469.2	4469.2	4306.87	5125.03	1.11866	0.161773	1.04961	0.0698576	0.284265	0.623245
ENSG00000164074	4	128886461	128960866	+	74406	6491	C4orf29	1087.85	1087.85	1071.68	1153.18	1.0951	0.131064	1.04883	0.0687823	0.284355	0.62334
ENSG00000182872	X	47004268	47046212	+	41945	3858	RBM10	8201.75	8201.75	7929.15	9303.09	1.09143	0.126223	1.04853	0.068372	0.284395	0.62334
ENSG00000060642	1	27113963	27124889	+	10927	3382	PIGV	1436.75	1436.75	1452.48	1373.22	0.908301	-0.138758	0.953125	-0.0692622	0.284407	0.62334
ENSG00000185271	14	20896970	20903801	-	6832	1863	KLHL33	5.73686	5.73686	5.46961	6.81653	1.33235	0.413978	1.04563	0.0643725	0.284537	0.623552
ENSG00000160957	8	145736667	145743229	-	6563	4241	RECQL4	5293.56	5293.56	4925.87	6779.04	1.17471	0.23231	1.04825	0.0679781	0.284643	0.623711
ENSG00000271321	7	143452182	143454789	-	2608	2608	CTAGE6	4.35211	4.35211	4.46498	3.89613	1.31429	0.394281	1.04569	0.0644571	0.284691	0.623743
ENSG00000130770	1	28562620	28573417	+	10798	2225	ATPIF1	10628.3	10628.3	10231.8	12230.1	1.13612	0.184116	1.04937	0.0695252	0.284774	0.623853
ENSG00000129535	14	24549316	24584223	-	34908	3113	NRL	150.12	150.12	144.986	170.863	1.12789	0.173622	1.0495	0.0697049	0.284832	0.623906
ENSG00000176219	14	20691791	20692964	+	1174	1174	OR11H6	0.362634	0.362634	0.416125	0.146531	0.530125	-0.915595	0.957637	-0.0624489	0.284938	NA
ENSG00000105135	19	15225795	15236596	-	10802	5615	ILVBL	8770.85	8770.85	8907.01	8220.73	0.874592	-0.193318	0.95313	-0.0692553	0.284979	0.624094
ENSG00000179348	3	128198270	128212028	-	13759	4459	GATA2	536.354	536.354	593.036	307.359	0.766295	-0.384028	0.956288	-0.0644827	0.284984	0.624094
ENSG00000173369	1	22979255	22988031	+	8777	1601	C1QB	13561.8	13561.8	12581.4	17522.3	1.23038	0.299103	1.04666	0.0657947	0.285086	0.624225
ENSG00000172243	12	10269376	10282857	-	13482	4190	CLEC7A	934.928	934.928	903.4	1062.3	1.21283	0.278374	1.04706	0.0663497	0.28511	0.624225
ENSG00000243317	7	135347244	135378166	+	30923	3742	C7orf73	6824.99	6824.99	6900.34	6520.58	0.907675	-0.139752	0.95316	-0.0692092	0.285172	0.624287
ENSG00000234545	7	92190107	92219708	-	29602	4462	FAM133B	1638.6	1638.6	1654.72	1573.47	0.918281	-0.122993	0.953991	-0.0679525	0.285249	0.624331
ENSG00000176381	6	166719168	166721936	-	2769	2769	PRR18	43.2336	43.2336	39.5114	58.2713	1.48303	0.568549	1.04544	0.0641091	0.285346	0.624331
ENSG00000167699	17	660337	685581	-	25245	4951	GLOD4	4974.13	4974.13	5066.94	4599.15	0.900134	-0.151788	0.952915	-0.0695807	0.285392	0.624331
ENSG00000198711	1	54703710	54704736	+	1027	1027	SSBP3-AS1	24.9384	24.9384	25.1976	23.8916	0.789325	-0.341308	0.956009	-0.0649038	0.285395	0.624331
ENSG00000237441	6	33259431	33267101	-	7671	4636	RGL2	10320.3	10320.3	10085.6	11268.8	1.14988	0.201487	1.04894	0.0689368	0.285395	0.624331
ENSG00000135747	1	247108849	247242113	-	133265	5029	ZNF670	518.791	518.791	539.212	436.289	0.884477	-0.177104	0.952929	-0.069559	0.285424	0.624331
ENSG00000122026	13	27825446	27830828	+	5383	2249	RPL21	86484.4	86484.4	86847.6	85017.1	0.840252	-0.251107	0.954513	-0.0671631	0.285469	0.624331
ENSG00000143774	1	228327663	228336685	+	9023	4725	GUK1	18576.7	18576.7	17809.6	21675.5	1.11252	0.153832	1.04943	0.069601	0.285503	0.624331
ENSG00000088992	12	117476728	117537284	-	60557	1926	TESC	172.258	172.258	176.314	155.871	0.815578	-0.294105	0.955387	-0.0658424	0.285531	0.624331
ENSG00000152818	6	144606837	145174170	+	567334	14405	UTRN	7058.99	7058.99	7275.34	6184.95	0.876229	-0.190621	0.953143	-0.0692351	0.285555	0.624331
ENSG00000187689	4	71384257	71398459	+	14203	1037	AMTN	3.0148	3.0148	3.15277	2.45742	0.497882	-1.00612	0.958406	-0.0612916	0.285665	0.624331
ENSG00000157211	1	54598747	54619443	-	20697	3123	CDCP2	8.77372	8.77372	8.10854	11.4611	1.24776	0.319335	1.04625	0.0652297	0.285743	0.624331
ENSG00000133316	11	62599814	62609281	-	9468	4247	WDR74	3990.86	3990.86	3846.45	4574.29	1.1138	0.155487	1.04942	0.0695877	0.285753	0.624331
ENSG00000022355	5	161274197	161326975	+	52779	5494	GABRA1	5.25572	5.25572	4.80382	7.08139	1.72392	0.785691	1.04492	0.0633911	0.28576	0.624331
ENSG00000143393	1	151264273	151300191	-	35919	5456	PI4KB	9043.52	9043.52	9217.54	8340.46	0.939418	-0.090161	0.958048	-0.0618294	0.285804	0.624331
ENSG00000124786	6	8413301	8435794	-	22494	2887	SLC35B3	3409.52	3409.52	3472.61	3154.64	0.90854	-0.138378	0.953262	-0.0690548	0.285809	0.624331
ENSG00000176463	15	92396925	92715665	+	318741	9435	SLCO3A1	5951.84	5951.84	5991.02	5793.57	0.875411	-0.191968	0.953196	-0.0691552	0.285814	0.624331
ENSG00000065485	3	122785909	122944074	+	158166	4030	PDIA5	4460.65	4460.65	4543.72	4125.05	0.875691	-0.191507	0.953188	-0.0691673	0.285818	0.624331
ENSG00000091262	16	16242785	16317379	-	74595	7559	ABCC6	272.581	272.581	260.391	321.83	1.24414	0.315153	1.0463	0.0653011	0.285824	0.624331
ENSG00000119508	9	102584137	102629173	+	45037	6314	NR4A3	630.161	630.161	531.762	1027.69	1.31987	0.400397	1.04549	0.0641829	0.286052	0.624602
ENSG00000134253	1	117653682	117665209	-	11528	4368	TRIM45	1482.68	1482.68	1463.29	1561.02	1.14718	0.198087	1.04894	0.0689318	0.286068	0.624602
ENSG00000125207	12	130822432	130857182	+	34751	5280	PIWIL1	189.706	189.706	212.886	96.0579	0.714801	-0.484387	0.956633	-0.0639629	0.28609	0.624602
ENSG00000183426	16	15016659	15045915	+	29257	7275	NPIPA1	950.617	950.617	933.764	1018.7	1.17944	0.238103	1.0479	0.0675021	0.286171	0.624602
ENSG00000134590	X	134166333	134167576	+	1244	1244	FAM127A	7162.51	7162.51	7243.85	6833.91	0.895916	-0.158565	0.952932	-0.069555	0.286173	0.624602
ENSG00000161973	17	8633252	8648537	-	15286	1757	CCDC42	19.7224	41.776	46.5974	22.2977	1.28349	0.360068	1.04573	0.0645111	0.286195	0.624602
ENSG00000144228	2	139259371	139331117	+	71747	6468	SPOPL	2478.11	2478.11	2549.43	2189.97	0.88722	-0.172636	0.952967	-0.0695017	0.2862	0.624602
ENSG00000197226	5	179289066	179334859	-	45794	11473	TBC1D9B	14875.2	14875.2	14643.9	15809.7	1.0901	0.124462	1.04825	0.067985	0.286213	0.624602
ENSG00000154016	17	18923986	18950950	-	26965	3107	GRAP	185.719	185.719	195.901	144.585	0.847571	-0.238594	0.954311	-0.0674689	0.286259	0.624608
ENSG00000165655	10	77157588	77161664	-	4077	3347	ZNF503	10399.2	10399.2	10491.8	10025.2	0.896616	-0.157438	0.952948	-0.06953	0.286283	0.624608
ENSG00000183628	22	18893541	18901751	+	8211	5262	DGCR6	592.253	592.253	554.701	743.963	1.22283	0.290228	1.04666	0.0657904	0.286408	0.62481
ENSG00000158691	6	28346732	28367511	-	20780	5495	ZSCAN12	1057.09	1057.09	1095.23	902.984	0.88434	-0.177327	0.953043	-0.0693875	0.286476	0.624884
ENSG00000165935	12	27619743	27655118	+	35376	1978	SMCO2	81.6429	81.6429	78.1416	95.788	1.25441	0.327011	1.04604	0.064943	0.286549	0.624938
ENSG00000176787	11	5079880	5080857	-	978	978	OR52E2	0.690177	0.690177	0.835049	0.104896	0.343841	-1.54019	0.963769	-0.0532401	0.286604	NA
ENSG00000099860	19	2476120	2478257	+	2138	2138	GADD45B	3850.6	3850.6	3717.53	4388.2	1.16449	0.2197	1.04833	0.0680937	0.286636	0.624938
ENSG00000075413	14	103851729	103970168	+	118440	8891	MARK3	7310.56	7310.56	7189.07	7801.4	1.08474	0.117352	1.04764	0.0671405	0.286683	0.624938
ENSG00000188868	19	12428291	12444534	-	16244	2847	ZNF563	448.239	448.239	460.045	400.541	0.876686	-0.189868	0.953254	-0.0690674	0.286698	0.624938
ENSG00000163032	2	17720393	17838285	+	117893	3833	VSNL1	260.506	260.506	247.786	311.896	1.22583	0.293757	1.04655	0.0656469	0.286701	0.624938
ENSG00000165312	10	23728198	23731308	+	3111	3111	OTUD1	2655.38	2655.38	2708.96	2438.92	0.863517	-0.211703	0.953717	-0.0683669	0.286716	0.624938
ENSG00000185247	X	148769894	148798926	+	29033	3465	MAGEA11	808.058	808.058	838.661	684.42	0.565397	-0.822665	0.957312	-0.0629393	0.286769	0.624938
ENSG00000198585	3	131100515	131107674	+	7160	7038	NUDT16	5435.53	5435.53	5501.66	5168.36	0.916777	-0.125358	0.953958	-0.0680018	0.28678	0.624938
ENSG00000124459	19	44416781	44439430	-	22650	4391	ZNF45	1138.39	1138.39	1173.4	996.95	0.901978	-0.148836	0.953092	-0.0693125	0.2868	0.624938
ENSG00000116030	2	203070903	203103331	-	32429	2164	SUMO1	12847	12847	12521.2	14163.2	1.08992	0.124227	1.04818	0.0678839	0.286865	0.625007
ENSG00000101746	18	31431064	31804916	-	373853	5687	NOL4	16.6207	16.6207	16.4737	17.2149	1.56348	0.644761	1.04519	0.0637706	0.286904	0.625019
ENSG00000205542	X	12993227	12995346	+	2120	1705	TMSB4X	142231	142231	135744	168437	1.13498	0.182661	1.04913	0.0691994	0.286985	0.625123
ENSG00000108557	17	17584787	17714767	+	129981	9696	RAI1	5290.25	5290.25	5379.75	4928.63	0.881868	-0.181365	0.953152	-0.0692218	0.287021	0.62513
ENSG00000111581	12	69080514	69136785	+	56272	5516	NUP107	6862.99	6862.99	6806.41	7091.55	1.12565	0.170753	1.04926	0.0693732	0.287161	0.625362
ENSG00000129932	19	3490819	3500938	-	10120	2387	DOHH	1055.16	1055.16	1000.31	1276.78	1.10594	0.145275	1.0491	0.0691481	0.28724	0.625369
ENSG00000197734	14	78227173	78236085	+	8913	704	C14orf178	9.65202	9.65202	9.1379	11.7291	1.28047	0.356675	1.04563	0.064367	0.287268	0.625369
ENSG00000179115	19	13033293	13044851	-	11559	2435	FARSA	6872.94	6872.94	6635.93	7830.47	1.12996	0.176276	1.04919	0.069279	0.287271	0.625369
ENSG00000214530	11	72465774	72504726	-	38953	3710	STARD10	4265.41	4265.41	4336.36	3978.79	0.821751	-0.283226	0.955397	-0.0658272	0.287298	0.625369
ENSG00000205352	12	53835389	53840429	+	5041	2897	PRR13	7950.78	7950.78	7945.5	7972.11	0.902002	-0.148797	0.953158	-0.0692127	0.287495	0.62562
ENSG00000204628	5	180663909	180675096	-	11188	6333	GNB2L1	123310	123310	125426	114762	0.859211	-0.218915	0.953977	-0.0679729	0.287508	0.62562
ENSG00000113600	5	39284364	39424970	-	140607	2951	C9	3.18741	3.18741	3.47375	2.03061	0.730842	-0.45237	0.956776	-0.0637464	0.287513	0.62562
ENSG00000198755	6	35436185	35438562	+	2378	1501	RPL10A	91824.9	91824.9	92162.5	90461.1	0.867803	-0.20456	0.95365	-0.0684689	0.287574	0.625643
ENSG00000174527	12	109785708	109893328	+	107621	4833	MYO1H	33.3555	33.3555	34.6468	28.1384	0.817371	-0.290938	0.955576	-0.0655579	0.287634	0.625643
ENSG00000181026	15	89164527	89175513	+	10987	6018	AEN	1566.15	1566.15	1508.88	1797.52	1.09719	0.13381	1.04866	0.0685471	0.287674	0.625643
ENSG00000072310	17	17713713	17740325	-	26613	8039	SREBF1	5815.87	5815.87	5525.34	6989.61	1.14248	0.192169	1.04887	0.0688414	0.287681	0.625643
ENSG00000058272	12	80167343	80329240	-	161898	12490	PPP1R12A	5657.08	5657.08	5788.68	5125.42	0.914089	-0.129594	0.953797	-0.0682454	0.287722	0.625643
ENSG00000119906	10	102672326	102724893	+	52568	9131	FAM178A	3834.02	3834.02	3803.68	3956.62	1.09928	0.136564	1.04877	0.068702	0.287736	0.625643
ENSG00000176401	19	40021630	40023494	-	1865	1865	EID2B	325.622	325.622	338.914	271.919	0.858499	-0.220112	0.954034	-0.0678867	0.287757	0.625643
ENSG00000189099	4	152198323	152212605	+	14283	989	PRSS48	1.776	1.776	1.60985	2.44723	1.6325	0.707086	1.04493	0.0634101	0.287899	0.62588
ENSG00000086289	7	37723446	37991543	+	268098	2864	EPDR1	1693.12	1693.12	1761.43	1417.14	0.821516	-0.28364	0.955481	-0.0657012	0.287953	0.625926
ENSG00000165388	10	48355024	48373866	+	18843	4442	ZNF488	115.924	115.924	111.727	132.878	1.2809	0.357163	1.04552	0.064227	0.288046	0.626013
ENSG00000114354	3	100428205	100467810	+	39606	4923	TFG	11546.7	11546.7	11797.1	10535.2	0.934509	-0.0977198	0.956889	-0.0635759	0.288087	0.626013
ENSG00000095059	19	12786531	12792716	-	6186	3006	DHPS	4726.63	4726.63	4778.92	4515.4	0.900921	-0.150528	0.953189	-0.0691662	0.288093	0.626013
ENSG00000124225	20	56223448	56286592	-	63145	5619	PMEPA1	4881.77	4881.77	5083.29	4067.6	0.815112	-0.29493	0.955719	-0.0653423	0.288277	0.62634
ENSG00000055483	17	76783463	76837523	-	54061	10409	USP36	5688.91	5688.91	5697.35	5654.83	0.918623	-0.122454	0.954272	-0.0675274	0.288374	0.626478
ENSG00000099219	9	5765076	5833117	-	68042	6528	ERMP1	6545.72	6545.72	6407.91	7102.5	1.15216	0.204335	1.0485	0.0683317	0.288435	0.626539
ENSG00000234857	11	62457747	62494856	-	37110	4001	HNRNPUL2-BSCL2	158.738	158.738	162.289	144.393	0.842516	-0.247224	0.95477	-0.0667749	0.288477	0.626555
ENSG00000169607	2	113493930	113522254	-	28325	5473	CKAP2L	1488.46	1488.46	1482.26	1513.48	1.15796	0.211582	1.04831	0.0680668	0.288509	0.626555
ENSG00000230873	6	17102489	17131603	+	29115	2882	STMND1	73.9737	73.9737	73.5212	75.8019	1.34999	0.432947	1.04507	0.0636041	0.288601	0.626627
ENSG00000115758	2	10580094	10588630	-	8537	2968	ODC1	16359.9	16359.9	16806.9	14554.2	0.876114	-0.190809	0.953479	-0.0687276	0.288609	0.626627
ENSG00000128218	22	24094930	24096655	-	1726	610	VPREB3	78.611	78.611	74.2567	96.2024	1.27373	0.349057	1.04552	0.0642164	0.288722	0.626799
ENSG00000164068	3	49726932	49758962	+	32031	7458	RNF123	2748.43	2748.43	2866.61	2270.96	0.87864	-0.186657	0.953422	-0.0688133	0.288774	0.626839
ENSG00000166736	11	113845603	113861035	+	15433	2772	HTR3A	1716.66	1716.66	1641.4	2020.73	1.38594	0.470863	1.04499	0.0634959	0.288848	0.626913
ENSG00000070961	12	89981828	90103077	-	121250	9491	ATP2B1	8038.28	8038.28	8325.3	6878.69	0.880125	-0.184219	0.953395	-0.0688533	0.288903	0.626913
ENSG00000014919	10	101471601	101491857	-	20257	4177	COX15	3599.27	3599.27	3663.92	3338.09	0.921851	-0.117395	0.95469	-0.0668959	0.288908	0.626913
ENSG00000188269	19	14903302	14946188	-	42887	1924	OR7A5	2.43941	5.15208	6.05343	1.51063	0.649907	-0.621695	0.956987	-0.0634294	0.289027	0.627051
ENSG00000148158	9	115513118	115643951	+	130834	11578	SNX30	2477.52	2477.52	2402.93	2778.85	1.12486	0.169742	1.04906	0.0690904	0.289049	0.627051
ENSG00000145495	5	10353815	10440500	+	86686	11336	MARCH6	20897	20897	21423.5	18770.2	0.898364	-0.154629	0.953242	-0.0690862	0.2891	0.627051
ENSG00000156469	8	97251626	97273838	-	22213	1801	MTERFD1	2851.7	2851.7	2879.77	2738.31	0.899527	-0.152762	0.953259	-0.0690602	0.289105	0.627051
ENSG00000258083	7	141618617	141619709	+	1093	1093	OR9A4	2.44687	2.44687	2.72984	1.30368	0.575619	-0.796814	0.957485	-0.0626781	0.289199	0.627182
ENSG00000137504	11	85370752	85393951	-	23200	5587	CREBZF	8458.99	8458.99	8575.49	7988.3	0.890278	-0.167673	0.953248	-0.0690759	0.289269	0.62725
ENSG00000197191	9	140119087	140120763	+	1677	1297	C9orf169	121.632	121.632	124.564	109.788	0.83606	-0.258322	0.955123	-0.0662408	0.289351	0.62725
ENSG00000005379	17	56378592	56406152	-	27561	11382	BZRAP1	4161.8	4161.8	3997.15	4826.97	1.17	0.226513	1.04781	0.0673749	0.289369	0.62725
ENSG00000177602	17	3627211	3630067	+	2857	2857	GSG2	352.803	352.803	348.731	369.254	1.17929	0.237922	1.0475	0.0669515	0.289388	0.62725
ENSG00000177042	11	695428	705028	+	9601	4071	TMEM80	1836.31	1836.31	1883.48	1645.75	0.890345	-0.167563	0.953261	-0.0690571	0.289397	0.62725
ENSG00000170412	17	72420990	72447792	+	26803	8005	GPRC5C	5869.38	5869.38	5508.63	7326.8	1.18036	0.239232	1.04746	0.0668901	0.289468	0.627287
ENSG00000179941	12	76738254	76742222	-	3969	3595	BBS10	1759.99	1759.99	1825.19	1496.59	0.879216	-0.18571	0.953482	-0.0687225	0.289483	0.627287
ENSG00000171227	2	120187477	120196096	+	8620	2292	TMEM37	628.647	628.647	616.446	677.938	1.19118	0.252387	1.04711	0.0664135	0.289521	0.627287
ENSG00000204614	6	30103885	30116512	+	12628	2495	TRIM40	2.27223	2.27223	1.68662	4.63808	1.92468	0.94462	1.04338	0.0612653	0.289548	0.627287
ENSG00000080709	5	113696642	113832337	+	135696	3995	KCNN2	54.258	54.258	53.3204	58.046	1.18682	0.247103	1.04722	0.0665673	0.289701	0.62752
ENSG00000163584	3	170582664	170588272	-	5609	2326	RPL22L1	5077.53	5077.53	5181.98	4655.55	0.852243	-0.230664	0.954515	-0.0671607	0.289722	0.62752
ENSG00000163060	2	95537178	95542574	+	5397	2218	TEKT4	63.4909	63.4909	62.174	68.8111	0.710225	-0.493652	0.957056	-0.0633243	0.289794	0.627602
ENSG00000163534	1	157764193	157789895	-	25703	3935	FCRL1	47.6148	47.6148	52.6016	27.468	0.654661	-0.611179	0.957087	-0.0632784	0.289955	0.627812
ENSG00000232237	1	201083081	201096312	-	13232	2026	ASCL5	26.367	26.367	27.4853	21.849	0.807624	-0.308244	0.956122	-0.0647334	0.289957	0.627812
ENSG00000153179	12	65004293	65091347	+	87055	3705	RASSF3	2565.15	2565.15	2545.22	2645.68	1.11586	0.158155	1.04896	0.0689605	0.290154	0.628079
ENSG00000251357	22	24204375	24237410	+	33036	788	AP000350.10	3.08456	3.08456	2.71751	4.56746	1.31389	0.393842	1.04501	0.0635228	0.290157	0.628079
ENSG00000056097	5	32354456	32444867	-	90412	6792	ZFR	10017.9	10017.9	10241.4	9114.97	0.909795	-0.136386	0.953715	-0.0683699	0.290181	0.628079
ENSG00000175857	5	57787262	57792917	+	5656	3273	GAPT	288.252	288.252	270.187	361.233	1.2789	0.354907	1.04528	0.0638836	0.290216	0.628082
ENSG00000159216	21	36160098	37376965	-	1216868	15574	RUNX1	6695.36	6695.36	6502.39	7474.96	1.17683	0.23491	1.04746	0.0668894	0.29039	0.628388
ENSG00000158480	20	48519928	48532080	-	12153	4305	SPATA2	1713.23	1713.23	1753.16	1551.9	0.918324	-0.122925	0.954404	-0.0673275	0.290465	0.628443
ENSG00000140545	15	89441916	89456642	-	14727	4744	MFGE8	20776.8	20776.8	21777.4	16734.7	0.814674	-0.295706	0.955985	-0.0649408	0.290483	0.628443
ENSG00000073060	12	125261402	125367214	-	105813	8240	SCARB1	3107.99	3107.99	3191.59	2770.27	0.884348	-0.177314	0.95347	-0.0687405	0.290549	0.628463
ENSG00000068971	11	64685025	64701945	+	16921	3376	PPP2R5B	1388.62	1388.62	1376.06	1439.36	1.1349	0.182564	1.04872	0.068626	0.290559	0.628463
ENSG00000086570	5	150883654	150948505	-	64852	14537	FAT2	2652.98	2652.98	2422.55	3583.93	1.29863	0.376987	1.04505	0.0635747	0.290633	0.628473
ENSG00000257743	7	141811549	141922124	+	110576	8162	RP11-1220K2.2	66.1539	66.1539	62.4634	81.0636	0.701106	-0.512296	0.957154	-0.0631766	0.290657	0.628473
ENSG00000172156	17	32612687	32615353	+	2667	1079	CCL11	287.848	287.848	270.724	357.03	1.37777	0.46233	1.04478	0.0631947	0.290666	0.628473
ENSG00000240563	1	62660503	62678000	+	17498	3849	L1TD1	119.24	119.24	122.026	107.983	1.44497	0.53104	1.04476	0.0631724	0.290698	0.628473
ENSG00000133119	13	34392186	34540695	+	148510	2874	RFC3	2335.18	2335.18	2411.71	2026.01	0.873559	-0.195022	0.953798	-0.068245	0.290782	0.628501
ENSG00000214842	2	17691851	17699706	-	7856	3724	RAD51AP2	21.8624	21.8624	21.1785	24.6254	1.36867	0.452778	1.04477	0.0631839	0.29081	0.628501
ENSG00000080189	20	44978167	44993043	-	14877	4106	SLC35C2	7622.42	7622.42	7661.7	7463.73	0.920255	-0.119895	0.954642	-0.0669682	0.290835	0.628501
ENSG00000174485	15	65950384	66084631	-	134248	8902	DENND4A	1710.89	1710.89	1743.4	1579.53	0.890593	-0.167161	0.953407	-0.0688352	0.290863	0.628501
ENSG00000178860	8	72753784	72756703	-	2920	2113	MSC	426.342	426.342	402.384	523.129	1.27232	0.347457	1.04527	0.0638696	0.290878	0.628501
ENSG00000204842	12	111890018	112037480	-	147463	13934	ATXN2	3181.65	3181.65	3277.14	2795.86	0.927085	-0.109226	0.955594	-0.0655298	0.290913	0.628505
ENSG00000180061	19	55824169	55845416	-	21248	1713	TMEM150B	110.999	110.999	105.356	133.797	1.20039	0.263498	1.04666	0.0657904	0.290966	0.628505
ENSG00000142599	1	8412457	8877702	-	465246	11503	RERE	14374.8	14374.8	14163.1	15229.9	1.12137	0.165261	1.04887	0.06883	0.290987	0.628505
ENSG00000107651	10	121652223	121702014	+	49792	5684	SEC23IP	4698.41	4698.41	4807.29	4258.54	0.905336	-0.143474	0.95359	-0.0685594	0.291055	0.628505
ENSG00000198722	9	35161999	35405335	+	243337	6592	UNC13B	3026.6	3026.6	3024.19	3036.31	1.11738	0.160125	1.04887	0.0688321	0.291057	0.628505
ENSG00000167941	17	41831099	41836156	-	5058	2300	SOST	37.4009	58.2663	57.5447	61.1815	0.716109	-0.481749	0.957207	-0.0630977	0.291146	0.628505
ENSG00000204599	6	30294256	30311506	+	17251	4249	TRIM39	1577.13	1577.13	1562.94	1634.46	1.08911	0.123147	1.04773	0.0672622	0.291199	0.628505
ENSG00000267819	12	131780067	131782763	+	2697	2697	AC092850.1	1.53022	1.53022	1.67781	0.933988	0.578081	-0.790656	0.957701	-0.0623523	0.291206	0.628505
ENSG00000166295	10	73975787	73995618	+	19832	3969	ANAPC16	9797.12	9797.12	9468.75	11123.7	1.09042	0.124878	1.04784	0.0674151	0.291272	0.628505
ENSG00000158022	1	26377795	26394927	-	17133	2573	TRIM63	20.13	20.13	17.7381	29.7933	1.45896	0.544944	1.04469	0.0630729	0.291288	0.628505
ENSG00000143514	1	223967601	224033674	-	66074	5991	TP53BP2	5744.97	5744.97	6028.78	4598.39	0.904783	-0.144356	0.953593	-0.0685544	0.291301	0.628505
ENSG00000115904	2	39208537	39351486	-	142950	9350	SOS1	8303.16	8303.16	8510.04	7467.39	0.892009	-0.164869	0.953443	-0.068782	0.291318	0.628505
ENSG00000151632	10	5029967	5060223	-	30257	6086	AKR1C2	242.644	242.644	233.613	279.129	1.32867	0.409981	1.0448	0.0632239	0.291366	0.628505
ENSG00000100591	14	77924213	77935817	+	11605	2948	AHSA1	10677.7	10677.7	10333.7	12067.4	1.09963	0.137019	1.04844	0.068245	0.291377	0.628505
ENSG00000127954	7	87905744	87936206	-	30463	5708	STEAP4	758.53	758.53	726.052	889.739	1.27235	0.347499	1.0452	0.0637787	0.291408	0.628505
ENSG00000006194	16	3313743	3351401	+	37659	9329	ZNF263	3904.54	3904.54	3928.82	3806.45	0.923065	-0.115496	0.955036	-0.0663726	0.291463	0.628505
ENSG00000111057	12	53342655	53346685	+	4031	3218	KRT18	66736.2	66736.2	61991.5	85904.6	1.18417	0.243872	1.04708	0.0663782	0.291466	0.628505
ENSG00000176182	19	46393278	46405862	-	12585	1890	MYPOP	730.447	730.447	750.813	648.169	0.897386	-0.156199	0.953467	-0.0687453	0.29153	0.628505
ENSG00000177125	9	129622944	129648157	+	25214	6606	ZBTB34	1564.33	1564.33	1588.09	1468.34	0.909042	-0.137581	0.953793	-0.0682524	0.291531	0.628505
ENSG00000257088	X	152243996	152245978	-	1983	1655	PNMA6D	2.48928	2.48928	2.78146	1.30886	0.670576	-0.576526	0.957255	-0.0630244	0.291549	0.628505
ENSG00000120727	5	138677276	138705406	+	28131	3155	PAIP2	6177.96	6177.96	6083.17	6560.92	1.08449	0.117023	1.04721	0.0665463	0.29162	0.628586
ENSG00000197249	14	94843084	94857030	-	13947	4902	SERPINA1	7334.16	7334.16	7734.21	5717.96	0.78001	-0.358436	0.956892	-0.0635716	0.291794	0.628821
ENSG00000166133	15	40861499	40866659	+	5161	1875	RPUSD2	1022.49	1022.49	989.803	1154.56	1.09296	0.128242	1.048	0.0676327	0.291799	0.628821
ENSG00000205057	12	92813870	92821924	-	8055	686	CLLU1OS	9.66855	9.66855	9.44158	10.5855	1.54327	0.625989	1.04458	0.0629297	0.291834	0.628821
ENSG00000055957	3	52811603	52826078	+	14476	4543	ITIH1	8.8436	8.8436	9.22505	7.30254	0.746822	-0.421163	0.957212	-0.0630898	0.291869	0.628821
ENSG00000171045	8	143293441	143484601	-	191161	4060	TSNARE1	2467.58	2467.58	2500.37	2335.13	0.878958	-0.186135	0.953747	-0.0683209	0.291897	0.628821
ENSG00000175003	6	160542821	160579750	+	36930	2312	SLC22A1	49.7988	49.7988	53.2665	35.7891	0.776429	-0.365074	0.956967	-0.0634586	0.292014	0.628995
ENSG00000075292	2	71503691	71662199	+	158509	14127	ZNF638	14607.7	14607.7	14922.8	13334.5	0.913015	-0.131289	0.954077	-0.0678224	0.292044	0.628995
ENSG00000067191	17	37329709	37353956	-	24248	7094	CACNB1	1323.32	1323.32	1373.56	1120.37	1.22311	0.290555	1.04593	0.0647912	0.292124	0.629096
ENSG00000174243	12	49223547	49246625	-	23079	5419	DDX23	10579.9	10579.9	10305	11690.2	1.07014	0.0978063	1.04481	0.0632364	0.292176	0.629134
ENSG00000105640	19	17970685	17974962	+	4278	3527	RPL18A	116218	116218	119835	101604	0.833746	-0.26232	0.955539	-0.0656141	0.292211	0.629138
ENSG00000089289	X	69353299	69386174	+	32876	1862	IGBP1	6078.78	6078.78	6092.51	6023.33	0.903633	-0.146191	0.953651	-0.0684669	0.292314	0.629276
ENSG00000183762	22	29469066	29564321	+	95256	7977	KREMEN1	2018.32	2018.32	2007.64	2061.45	1.14525	0.195668	1.04824	0.067968	0.292342	0.629276
ENSG00000129636	16	47188298	47498060	-	309763	7768	ITFG1	5451.05	5451.05	5524.98	5152.39	0.901889	-0.148979	0.953618	-0.0685173	0.292422	0.629376
ENSG00000248993	6	32905141	32920899	-	15759	612	XXbac-BPG181M17.5	6.06873	6.06873	5.65698	7.73221	1.35168	0.43475	1.04459	0.0629436	0.292468	0.629403
ENSG00000110344	11	118230300	118269926	+	39627	6576	UBE4A	5591.72	5591.72	5753.65	4937.52	0.900541	-0.151135	0.953614	-0.0685223	0.292663	0.629749
ENSG00000167487	19	18747775	18781309	+	33535	3582	KLHL26	1163.36	1163.36	1179.77	1097.09	0.917613	-0.124043	0.954523	-0.0671487	0.292859	0.6301
ENSG00000270188	1	238107024	238108575	-	1552	1552	MTRNR2L11	1.33506	1.33506	1.40066	1.07002	0.651174	-0.618885	0.957435	-0.0627541	0.292901	0.630118
ENSG00000177981	12	48541571	48574996	-	33426	4087	ASB8	2517.61	2517.61	2551.6	2380.29	0.940669	-0.0882404	0.958791	-0.0607118	0.293304	0.630705
ENSG00000153885	19	34286838	34306668	+	19831	6388	KCTD15	3717.29	3717.29	3852.82	3169.76	0.841898	-0.248282	0.955355	-0.0658913	0.293386	0.630705
ENSG00000181965	5	134869991	134871639	-	1649	1649	NEUROG1	0.826904	0.826904	0.666917	1.47325	1.95757	0.969063	1.04266	0.0602691	0.293392	NA
ENSG00000163939	3	52579368	52719933	-	140566	9654	PBRM1	5273.15	5273.15	5420.47	4677.98	0.912692	-0.131801	0.954169	-0.0676831	0.293404	0.630705
ENSG00000118523	6	132269316	132272513	-	3198	2339	CTGF	21632.2	21632.2	22494.1	18150	0.812654	-0.299287	0.956379	-0.0643455	0.293433	0.630705
ENSG00000100209	22	29138019	29153503	+	15485	1462	HSCB	1011.36	1011.36	1017.95	984.71	0.886298	-0.174136	0.953731	-0.068345	0.293434	0.630705
ENSG00000127564	16	3018025	3030540	-	12516	5034	PKMYT1	1677.64	1677.64	1607.67	1960.28	1.16431	0.219479	1.0475	0.0669446	0.293434	0.630705
ENSG00000182352	17	72580818	72590348	+	9531	2778	C17orf77	1.58131	1.58131	1.58311	1.57408	0.594512	-0.750223	0.957802	-0.0622014	0.29344	0.630705
ENSG00000206535	3	100120037	100175163	+	55127	2249	LNP1	456.228	456.228	473.513	386.399	0.860149	-0.217341	0.954606	-0.0670229	0.293443	0.630705
ENSG00000100983	20	33516236	33543620	-	27385	2325	GSS	4749.46	4749.46	4628.53	5238.04	1.11196	0.153109	1.04858	0.0684316	0.293482	0.630717
ENSG00000213626	2	30454397	30546596	+	92200	4535	LBH	4856.01	4856.01	5011.28	4228.74	0.84138	-0.249171	0.9554	-0.0658234	0.293599	0.630898
ENSG00000271810	1	113245236	113254055	-	8820	1078	RP11-426L16.10	8.1779	8.1779	8.39068	7.31827	0.801279	-0.319623	0.956703	-0.0638567	0.293685	0.630995
ENSG00000164946	9	14734664	14910993	-	176330	10765	FREM1	473.436	473.436	445.304	587.088	1.28359	0.360189	1.04479	0.0632167	0.29377	0.630995
ENSG00000109458	4	144257915	144395721	+	137807	10119	GAB1	1465.78	1465.78	1455.82	1506.01	1.11592	0.158231	1.04857	0.0684208	0.293801	0.630995
ENSG00000048828	9	96214004	96328397	+	114394	7296	FAM120A	14878.3	14878.3	14488.5	16453.4	1.08283	0.114804	1.04683	0.0660257	0.293812	0.630995
ENSG00000125388	4	2965335	3042474	+	77140	4686	GRK4	428.404	428.404	434.264	404.73	0.879596	-0.185087	0.953933	-0.0680401	0.293812	0.630995
ENSG00000088305	20	31350191	31397162	+	46972	4630	DNMT3B	1341.17	1341.17	1403.01	1091.37	0.8628	-0.212902	0.954554	-0.0671006	0.293957	0.631203
ENSG00000116213	1	3547331	3569325	-	21995	7604	WRAP73	2311.93	2311.93	2253.36	2548.54	1.10497	0.144005	1.04839	0.0681736	0.29398	0.631203
ENSG00000131152	16	87336482	87367879	-	31398	953	RP11-178L8.4	5.27775	5.27775	5.03979	6.23912	1.22987	0.298508	1.04555	0.0642568	0.294063	0.631203
ENSG00000101435	20	23545369	23549386	-	4018	959	CST9L	3.51749	3.51749	3.85224	2.16509	0.578918	-0.788568	0.958041	-0.0618409	0.294099	0.631203
ENSG00000187533	4	70999333	71042516	+	43184	5336	C4orf40	1.03483	79.1544	98.5891	0.638195	0.504418	-0.987308	0.959316	-0.0599218	0.294105	0.631203
ENSG00000064012	2	202098166	202152434	+	54269	6808	CASP8	4036.76	4036.76	3944.22	4410.66	1.09383	0.129391	1.04785	0.0674306	0.294111	0.631203
ENSG00000132507	17	7210318	7215774	+	5457	2807	EIF5A	27579	27579	27043.3	29743	1.09151	0.126327	1.04767	0.0671859	0.294192	0.631257
ENSG00000164708	7	44102326	44105186	-	2861	857	PGAM2	84.1687	84.1687	95.7428	37.4091	0.679356	-0.55776	0.957556	-0.0625711	0.294217	0.631257
ENSG00000187800	1	156863490	156886226	+	22737	5530	PEAR1	362.021	362.021	383.341	275.887	0.845771	-0.241661	0.955294	-0.0659835	0.294237	0.631257
ENSG00000183814	1	226418850	226497570	-	78721	4442	LIN9	1298.65	1298.65	1301.54	1286.95	1.10549	0.144682	1.04837	0.0681465	0.29432	0.631364
ENSG00000167617	19	54976210	54984411	-	8202	903	CDC42EP5	731.314	731.314	729.079	740.345	0.813014	-0.298648	0.956474	-0.0642017	0.294367	0.631391
ENSG00000175894	21	45917775	46131495	-	213721	4409	TSPEAR	65.0371	65.0371	69.5512	46.8	0.709777	-0.494562	0.957576	-0.0625412	0.294413	0.631418
ENSG00000064419	7	128594948	128695198	-	100251	3933	TNPO3	5715.47	5715.47	5592.46	6212.44	1.11654	0.159041	1.0485	0.068321	0.294485	0.631433
ENSG00000204301	6	32162620	32191844	-	29225	9748	NOTCH4	1317.72	1317.72	1293.21	1416.75	1.1124	0.15368	1.04847	0.0682923	0.294487	0.631433
ENSG00000168746	20	43080624	43093984	-	13361	890	C20orf62	1.01274	1.01274	1.08354	0.726697	0.618788	-0.692482	0.957756	-0.0622696	0.29459	0.631482
ENSG00000269690	1	201592013	201592738	+	726	726	AC096677.1	18.2113	18.2113	18.9175	15.3586	0.792228	-0.336012	0.957001	-0.0634083	0.294608	0.631482
ENSG00000110492	11	46402306	46405375	+	3070	2170	MDK	46919	46919	42752.8	63750.3	1.21708	0.283427	1.04576	0.0645565	0.294627	0.631482
ENSG00000066654	16	20744986	20753406	-	8421	5092	THUMPD1	5328.57	5328.57	5402.08	5031.61	0.919026	-0.121823	0.954802	-0.0667265	0.294644	0.631482
ENSG00000102384	X	100353178	100418670	+	65493	4340	CENPI	783.521	783.521	759.994	878.572	1.13211	0.179009	1.04829	0.0680355	0.29478	0.631531
ENSG00000142233	19	49164664	49176338	-	11675	3115	NTN5	185.132	185.132	191.06	161.183	0.757306	-0.401053	0.95748	-0.0626857	0.294857	0.631531
ENSG00000054796	20	55904815	55919050	+	14236	1867	SPO11	0.944143	0.944143	1.01134	0.672674	0.528522	-0.919965	0.958906	-0.0605388	0.294873	0.631531
ENSG00000100578	14	58894103	59015216	+	121114	7393	KIAA0586	1101.59	1101.59	1082.39	1179.17	1.0927	0.127899	1.0477	0.0672222	0.294905	0.631531
ENSG00000136634	1	206940947	206945839	-	4893	1978	IL10	181.96	181.96	173.655	215.511	1.24795	0.319556	1.0451	0.0636434	0.294949	0.631531
ENSG00000104228	8	27142404	27168836	-	26433	4269	TRIM35	1310.32	1310.32	1289.09	1396.11	1.09786	0.134694	1.04801	0.0676531	0.294966	0.631531
ENSG00000113013	5	137890571	137911133	-	20563	4751	HSPA9	29754.5	29754.5	29021.9	32714	1.08686	0.120171	1.04719	0.0665213	0.294968	0.631531
ENSG00000106100	7	30464143	30518400	-	54258	6820	NOD1	1385.99	1385.99	1386.66	1383.3	1.11934	0.162652	1.04843	0.0682363	0.295004	0.631531
ENSG00000137312	6	30695486	30710510	-	15025	3186	FLOT1	23337.3	23337.3	22714.1	25855.2	1.10598	0.14533	1.04831	0.0680695	0.295005	0.631531
ENSG00000106346	7	6144515	6201195	+	56681	7072	USP42	1806.68	1806.68	1882.73	1499.47	0.908488	-0.138461	0.954076	-0.0678243	0.295056	0.631531
ENSG00000122585	7	24323782	24331484	+	7703	921	NPY	533.914	533.914	585.213	326.668	0.617619	-0.695212	0.957819	-0.0621744	0.295071	0.631531
ENSG00000122824	X	51075083	51080377	+	5295	2054	NUDT10	190.504	190.504	201.383	146.55	0.798851	-0.324002	0.956916	-0.0635354	0.295087	0.631531
ENSG00000268674	1	16865561	16866070	+	510	510	FAM231B	0.271508	0.271508	0.175637	0.658829	2.38531	1.25418	1.03963	0.0560681	0.295087	NA
ENSG00000135473	12	56710007	56727837	-	17831	7288	PAN2	6391.32	6391.32	6636.4	5401.22	0.871881	-0.197798	0.954335	-0.0674327	0.295177	0.631531
ENSG00000107317	9	139871956	139879887	+	7932	2378	PTGDS	8175.41	8175.41	8884.79	5309.48	0.767367	-0.382011	0.957439	-0.0627474	0.295285	0.631531
ENSG00000154856	18	10454625	10489945	+	35321	5943	APCDD1	3793.03	3793.03	3671.16	4285.38	1.17065	0.227308	1.04705	0.0663318	0.295321	0.631531
ENSG00000167315	18	47309869	47340330	-	30462	3740	ACAA2	3857.34	3857.34	3790.54	4127.22	1.12518	0.17016	1.04835	0.0681154	0.295321	0.631531
ENSG00000197857	19	12335501	12405702	-	70202	6460	ZNF44	1715.47	1715.47	1763.53	1521.34	0.883643	-0.178465	0.953985	-0.0679608	0.29533	0.631531
ENSG00000214290	11	111169565	111179460	+	9896	2025	COLCA2	335.618	335.618	306.882	451.715	1.28479	0.361534	1.04459	0.0629383	0.295334	0.631531
ENSG00000187091	3	38048987	38071253	-	22267	4314	PLCD1	1350.46	1350.46	1314.94	1493.97	1.12848	0.174381	1.04829	0.0680436	0.295335	0.631531
ENSG00000109762	4	186125391	186291339	+	165949	4567	SNX25	1329.46	1329.46	1361.7	1199.22	0.909346	-0.137099	0.954141	-0.0677253	0.29534	0.631531
ENSG00000168454	18	9885763	9889272	+	3510	3352	TXNDC2	5.78418	5.78418	5.48271	7.00211	1.24096	0.311462	1.04517	0.0637328	0.2954	0.631587
ENSG00000163660	3	156864297	156878549	-	14253	8729	CCNL1	17071.7	17071.7	17428.9	15628.4	0.878812	-0.186374	0.95413	-0.0677427	0.295445	0.631612
ENSG00000130827	X	153686621	153701989	+	15369	7577	PLXNA3	8511.91	8511.91	8821.04	7263.02	0.857638	-0.221559	0.954938	-0.0665207	0.295485	0.631614
ENSG00000138813	4	100432161	100463460	+	31300	3261	C4orf17	1.91769	1.91769	2.07113	1.2978	0.562323	-0.830529	0.958423	-0.0612662	0.295513	0.631614
ENSG00000113282	5	157212751	157286183	-	73433	6368	CLINT1	10298.7	10298.7	10063.7	11248.1	1.12287	0.167189	1.04834	0.0681065	0.295624	0.631707
ENSG00000187134	10	4934796	5025475	+	90680	9423	AKR1C1	427.684	427.684	433.945	402.392	0.796686	-0.327917	0.957028	-0.0633668	0.295664	0.631707
ENSG00000138442	2	203739505	203879521	-	140017	9098	WDR12	3889.45	3889.45	3964.9	3584.66	0.926498	-0.11014	0.955826	-0.0651795	0.295669	0.631707
ENSG00000075673	13	25254549	25285921	+	31373	3732	ATP12A	76.235	76.235	72.8645	89.8516	1.43202	0.518054	1.04415	0.0623222	0.2957	0.631707
ENSG00000272741	3	195975101	196045093	-	69993	708	RP11-447L10.1	0.682824	0.682824	0.750929	0.40768	0.59008	-0.761018	0.958114	-0.0617312	0.29571	NA
ENSG00000106477	7	130033612	130082274	-	48663	12566	CEP41	2045.53	2045.53	1996.7	2242.78	1.09621	0.132518	1.04785	0.0674315	0.295725	0.631707
ENSG00000005882	17	48172101	48189516	+	17416	5481	PDK2	2278.84	2278.84	2382.81	1858.79	0.873034	-0.195891	0.954359	-0.0673963	0.295785	0.631722
ENSG00000198704	6	28471073	28495992	-	24920	2018	GPX6	1.09858	1.36384	1.5812	0.485718	0.438309	-1.18998	0.961338	-0.0568842	0.295799	0.631722
ENSG00000173846	1	45265897	45271662	+	5766	3479	PLK3	1663.03	1663.03	1601.84	1910.21	1.13605	0.184031	1.04806	0.0677203	0.295984	0.631982
ENSG00000184258	X	139865425	139866723	-	1299	1299	CDR1	31.6266	31.6266	23.52	64.377	1.41051	0.496218	1.04411	0.0622729	0.29601	0.631982
ENSG00000113141	5	140026643	140042064	+	15422	4096	IK	12335.4	12335.4	12101.9	13278.7	1.09787	0.134702	1.04791	0.0675122	0.296054	0.631982
ENSG00000185689	6	4079440	4131185	+	51746	3322	C6orf201	42.1798	42.1798	46.4258	25.026	0.811372	-0.301564	0.956713	-0.0638412	0.296075	0.631982
ENSG00000065308	6	52362200	52441713	-	79514	6908	TRAM2	4692.8	4692.8	4834.33	4121.02	0.902528	-0.147956	0.953973	-0.0679789	0.296089	0.631982
ENSG00000198301	4	76862103	76912115	-	50013	3491	SDAD1	4267.93	4267.93	4342.56	3966.44	0.902348	-0.148245	0.953995	-0.067946	0.296363	0.632495
ENSG00000185684	12	132568828	132613029	+	44202	9105	EP400NL	734.921	734.921	758.874	638.149	0.881497	-0.181973	0.95416	-0.0676975	0.296464	0.632624
ENSG00000133107	13	38210773	38444562	-	233790	4205	TRPC4	46.6298	46.6298	48.2052	40.2656	0.83434	-0.261292	0.956001	-0.0649154	0.296491	0.632624
ENSG00000198035	10	48189612	48237508	+	47897	2736	AGAP9	52.4325	52.4325	52.9198	50.4639	1.2637	0.337656	1.04467	0.0630471	0.296598	0.632781
ENSG00000082641	17	46125691	46138849	+	13159	5825	NFE2L1	19986.2	19986.2	20292.1	18750.5	0.918681	-0.122363	0.954926	-0.0665388	0.296684	0.632828
ENSG00000120899	8	27168999	27316903	+	147905	7928	PTK2B	2987.09	2987.09	2900.65	3336.33	1.13909	0.187884	1.0479	0.0674996	0.296687	0.632828
ENSG00000256683	19	52467596	52490109	-	22514	4539	ZNF350	1292.48	1292.48	1310.61	1219.27	0.915999	-0.126583	0.954696	-0.0668868	0.29681	0.632837
ENSG00000133055	1	203136939	203144941	-	8003	1805	MYBPH	119.238	119.238	122.885	104.505	0.756427	-0.402727	0.957705	-0.0623474	0.296831	0.632837
ENSG00000143436	1	151732119	151736040	-	3922	1812	MRPL9	5016.65	5016.65	4992.45	5114.43	1.07183	0.10007	1.04485	0.0632989	0.296859	0.632837
ENSG00000215346	8	10983980	10987745	-	3766	2179	AF131215.5	4.85969	4.85969	5.45827	2.44146	0.701755	-0.510961	0.957856	-0.0621198	0.296911	0.632837
ENSG00000145029	3	49460379	49466759	-	6381	2929	NICN1	1372.72	1372.72	1435.25	1120.12	0.882903	-0.179674	0.954173	-0.0676773	0.29695	0.632837
ENSG00000134744	1	52873954	53019159	-	145206	16199	ZCCHC11	4270.76	4270.76	4420.15	3667.24	0.89118	-0.166211	0.95402	-0.0679082	0.296996	0.632837
ENSG00000151033	10	30900718	30918691	-	17974	808	LYZL2	3.39355	3.39355	3.63461	2.4197	0.602741	-0.730391	0.958151	-0.061675	0.296999	0.632837
ENSG00000077274	X	110488331	110513751	-	25421	3568	CAPN6	543.018	543.018	589.085	356.906	0.703424	-0.507533	0.957871	-0.0620965	0.297053	0.632837
ENSG00000147123	X	47001615	47004903	-	3289	1418	NDUFB11	11042.6	11042.6	10304.6	14024.1	1.15497	0.207857	1.04737	0.0667666	0.29707	0.632837
ENSG00000108395	17	57059999	57184282	-	124284	5482	TRIM37	3259.58	3259.58	3206.74	3473.07	1.11119	0.152102	1.04819	0.0679012	0.297087	0.632837
ENSG00000145832	5	135170338	135224326	+	53989	4966	SLC25A48	163.434	163.434	166.215	152.195	0.679607	-0.557228	0.95788	-0.0620834	0.297095	0.632837
ENSG00000267041	19	37205285	37263727	-	58443	7843	ZNF850	726.973	726.973	767.37	563.769	0.834271	-0.261411	0.956073	-0.0648068	0.297106	0.632837
ENSG00000215397	20	642240	656823	-	14584	3577	SCRT2	3.5475	4.73955	5.14054	3.11957	0.550936	-0.860045	0.958788	-0.0607168	0.29713	0.632837
ENSG00000099622	19	1259384	1274879	+	15496	6890	CIRBP	16684.9	16684.9	16968.5	15539.1	0.886263	-0.174193	0.954117	-0.0677612	0.29717	0.632852
ENSG00000106829	9	82186688	82341658	+	154971	8075	TLE4	1362.33	1362.33	1331.99	1484.91	1.19338	0.255059	1.04609	0.0650008	0.297222	0.632891
ENSG00000130821	X	152953554	152962048	+	8495	5498	SLC6A8	4267.23	4267.23	4452.52	3518.66	0.825295	-0.277017	0.956421	-0.0642823	0.297321	0.633029
ENSG00000267426	17	73894726	73926210	-	31485	5063	RP11-552F3.12	4.33955	4.33955	4.70901	2.84693	0.73738	-0.439519	0.957862	-0.062111	0.297382	0.633037
ENSG00000240230	7	938415	1015235	-	76821	5542	COX19	1588.83	1588.83	1567.06	1676.8	1.12503	0.169966	1.04812	0.0677996	0.297392	0.633037
ENSG00000156738	11	60223225	60238233	+	15009	4872	MS4A1	438.455	438.455	481.728	263.634	0.665213	-0.588112	0.957935	-0.0620007	0.297485	0.633082
ENSG00000134186	1	109234945	109244425	+	9481	5817	PRPF38B	7297.27	7297.27	7433.07	6748.65	0.908673	-0.138167	0.9543	-0.067485	0.297513	0.633082
ENSG00000169126	10	28064115	28287977	-	223863	5697	ARMC4	211.826	211.826	230.947	134.58	0.779265	-0.359813	0.957541	-0.0625935	0.297516	0.633082
ENSG00000101333	20	9049410	9461889	+	412480	6900	PLCB4	1421.37	1421.37	1483.85	1168.93	0.842943	-0.246493	0.955782	-0.0652459	0.297548	0.633082
ENSG00000144724	3	61547243	62283288	+	736046	14629	PTPRG	6230.14	6230.14	6500.58	5137.59	0.860058	-0.217495	0.955076	-0.0663129	0.297638	0.633175
ENSG00000124256	20	56178902	56195632	-	16731	5413	ZBP1	783.997	783.997	721.39	1036.93	1.27435	0.349764	1.04441	0.0626944	0.29766	0.633175
ENSG00000169564	2	70314585	70316332	+	1748	1748	PCBP1	25235.8	25235.8	24936.1	26446.8	1.06816	0.0951237	1.04402	0.0621466	0.29771	0.633179
ENSG00000111671	12	6980099	6998522	-	18424	2452	SPSB2	1337.16	1337.16	1350.73	1282.33	0.869325	-0.202032	0.954713	-0.0668614	0.297767	0.633179
ENSG00000172901	5	115298151	115363316	+	65166	6636	AQPEP	55.8176	55.8176	61.1092	34.4393	0.802074	-0.318192	0.957144	-0.0631915	0.297788	0.633179
ENSG00000196900	5	125967414	125971979	+	4566	476	C5orf48	1.76856	1.76856	1.82936	1.52297	0.72376	-0.466417	0.957941	-0.0619917	0.297817	0.633179
ENSG00000226650	5	154393260	154397685	+	4426	4426	KIF4B	9.73781	9.73781	9.2513	11.7033	1.17748	0.235705	1.04651	0.0655929	0.29783	0.633179
ENSG00000153064	4	102332443	102995969	+	663527	6144	BANK1	583.821	583.821	618.448	443.927	0.775226	-0.367312	0.957643	-0.0624405	0.297943	0.633249
ENSG00000138483	3	107096188	107097481	+	1294	1294	CCDC54	4.24916	4.24916	4.40228	3.63056	0.746832	-0.421144	0.957886	-0.0620748	0.297952	0.633249
ENSG00000111206	12	2966847	2986206	-	19360	4784	FOXM1	6734.17	6734.17	6722.87	6779.83	1.19171	0.253034	1.04604	0.0649392	0.297997	0.633249
ENSG00000186174	11	118764584	118796317	-	31734	10495	BCL9L	7823.69	7823.69	7510.18	9090.29	1.18344	0.242988	1.04628	0.0652673	0.298169	0.633249
ENSG00000151611	4	146539415	146581187	+	41773	7677	MMAA	1028.22	1028.22	1010.43	1100.09	1.12035	0.16395	1.04808	0.067752	0.298171	0.633249
ENSG00000171723	14	66974125	67648520	+	674396	6007	GPHN	948.316	948.316	925.825	1039.18	1.14147	0.190891	1.04766	0.0671676	0.298182	0.633249
ENSG00000135211	7	77423045	77427897	-	4853	1023	TMEM60	1824.27	1824.27	1776.31	2018.02	1.10249	0.140768	1.04789	0.0674931	0.298199	0.633249
ENSG00000128610	7	121941448	121950745	-	9298	2612	FEZF1	2.5105	2.5105	2.05192	4.36317	1.77679	0.829273	1.04304	0.0607887	0.298218	0.633249
ENSG00000150776	11	111944810	111955874	+	11065	5755	C11orf57	4329.95	4329.95	4369.06	4171.95	0.922667	-0.116119	0.955482	-0.0656987	0.298252	0.633249
ENSG00000125571	2	113670548	113676459	+	5912	839	IL37	10.2255	10.2255	9.2507	14.1639	1.36121	0.444885	1.04388	0.0619545	0.298253	0.633249
ENSG00000176515	6	1080164	1105181	+	25018	3435	AL033381.1	4.70055	4.70055	4.77304	4.40768	0.760415	-0.395141	0.957836	-0.0621499	0.298301	0.633249
ENSG00000134243	1	109852192	109940573	-	88382	8760	SORT1	18415.8	18415.8	18953.7	16242.6	0.884671	-0.176787	0.954272	-0.0675272	0.298327	0.633249
ENSG00000163885	3	126113782	126155399	+	41618	3352	CCDC37	316.526	316.526	296.652	396.817	1.44705	0.533115	1.04383	0.0618801	0.298333	0.633249
ENSG00000205047	16	87731749	87739290	-	7542	6938	FLJ00104	323.978	323.978	313.982	364.364	1.1694	0.225774	1.04672	0.065882	0.298335	0.633249
ENSG00000136244	7	22765503	22771621	+	6119	2711	IL6	363.244	363.244	354.419	398.897	0.754814	-0.405807	0.957886	-0.0620743	0.298379	0.633271
ENSG00000160293	9	136627016	136857726	-	230711	5682	VAV2	2930.92	2930.92	2986.05	2708.19	0.855813	-0.224632	0.955352	-0.0658949	0.298516	0.633463
ENSG00000103145	16	3072621	3074287	-	1667	1433	HCFC1R1	4736.62	4736.62	4781.82	4554	0.870329	-0.200367	0.954759	-0.0667911	0.298553	0.633463
ENSG00000197079	17	39632941	39637392	-	4452	1778	KRT35	0.844327	0.844327	0.940593	0.455414	0.473807	-1.07763	0.960639	-0.0579339	0.298644	NA
ENSG00000141968	19	6772725	6857377	+	84653	4269	VAV1	1312.79	1312.79	1255.15	1545.63	1.18207	0.241314	1.04624	0.0652153	0.298838	0.633463
ENSG00000198839	7	111846643	111983151	+	136509	4014	ZNF277	1949.09	1949.09	1986.65	1797.35	0.906477	-0.141657	0.954333	-0.0674358	0.298842	0.633463
ENSG00000186118	1	47134527	47139266	+	4740	1545	TEX38	30.4726	30.4726	28.1135	40.0031	1.24496	0.316101	1.04467	0.063054	0.298856	0.633463
ENSG00000180353	3	121350246	121379774	-	29529	5093	HCLS1	4003.74	4003.74	3854.67	4605.98	1.18865	0.249325	1.04603	0.0649207	0.298874	0.633463
ENSG00000203950	X	134184962	134186226	-	1265	1265	FAM127B	4313.12	4313.12	4141.39	5006.89	1.12255	0.166773	1.04798	0.0676153	0.298885	0.633463
ENSG00000163352	1	154966062	154966791	+	730	730	LENEP	6.63818	6.63818	6.92241	5.48987	0.759765	-0.396375	0.957905	-0.0620455	0.298886	0.633463
ENSG00000182938	17	72931814	72946087	+	14274	2516	OTOP3	1.0966	1.0966	0.912065	1.84212	1.57988	0.659815	1.04364	0.0616302	0.298887	0.633463
ENSG00000196374	6	27782822	27783267	+	446	446	HIST1H2BM	5.9159	5.9159	6.22655	4.66087	0.697952	-0.5188	0.958089	-0.0617682	0.299015	0.633463
ENSG00000212916	1	232940643	232946092	+	5450	5450	MAP10	590.33	590.33	615.106	490.236	0.851778	-0.231451	0.955581	-0.0655498	0.299032	0.633463
ENSG00000115268	19	1438358	1440583	+	2226	2226	RPS15	36892.1	36892.1	37255	35425.8	0.855352	-0.22541	0.95543	-0.0657776	0.29904	0.633463
ENSG00000120675	13	43597339	43683045	+	85707	2727	DNAJC15	2216.54	2216.54	2089.07	2731.48	1.22942	0.297972	1.04494	0.0634206	0.299078	0.633463
ENSG00000187147	1	44870866	45117396	+	246531	9779	RNF220	7667.71	7667.71	7849.57	6932.98	0.915831	-0.126847	0.954867	-0.0666276	0.299097	0.633463
ENSG00000114209	3	167401086	167452727	-	51642	3275	PDCD10	5047.57	5047.57	4955.11	5421.09	1.10907	0.149345	1.04796	0.0675791	0.299098	0.633463
ENSG00000222038	2	131369054	131415664	+	46611	3383	POTEJ	2.73488	2.73488	2.6718	2.98972	1.25913	0.332423	1.04443	0.0627103	0.299118	0.633463
ENSG00000154035	17	21142183	21156722	-	14540	4930	C17orf103	1052.52	1052.52	1086.38	915.734	0.8885	-0.170556	0.954275	-0.0675235	0.29913	0.633463
ENSG00000173272	2	132222473	132250316	-	27844	4093	MZT2A	3402.11	3402.11	3177.85	4308.15	1.15473	0.207551	1.04713	0.0664369	0.299131	0.633463
ENSG00000103269	16	725666	728268	+	2603	1884	RHBDL1	324.3	324.3	301.17	417.744	1.26484	0.338957	1.04435	0.0626013	0.299146	0.633463
ENSG00000177311	3	141043055	141168634	+	125580	13706	ZBTB38	6457.08	6457.08	6674.78	5577.6	0.871579	-0.198296	0.95478	-0.0667601	0.299184	0.633463
ENSG00000213020	19	53206066	53238326	-	32261	7148	ZNF611	1131.4	1131.4	1168.56	981.268	0.874332	-0.193747	0.954679	-0.0669123	0.299193	0.633463
ENSG00000214367	4	2229191	2243891	-	14701	7067	HAUS3	1995.39	1995.39	2004.25	1959.6	0.912312	-0.132401	0.954635	-0.0669793	0.299211	0.633463
ENSG00000180398	2	47129009	47168994	-	39986	5994	MCFD2	9725.54	9725.54	9963.2	8765.39	0.898851	-0.153846	0.954228	-0.0675935	0.299332	0.633639
ENSG00000204389	6	31783291	31785723	+	2433	2433	HSPA1A	6157.79	6157.79	5859.75	7361.86	1.19384	0.255605	1.04581	0.0646199	0.299362	0.633639
ENSG00000174640	3	133651540	133771028	-	119489	5283	SLCO2A1	1145.34	1145.34	1091.44	1363.11	1.16993	0.226422	1.04656	0.0656618	0.299501	0.633862
ENSG00000181222	17	7387685	7417933	+	30249	8353	POLR2A	12790	12790	12684	13218.2	1.12727	0.172831	1.04784	0.0674163	0.299564	0.633923
ENSG00000131467	17	40976402	40995774	+	19373	4894	PSME3	7205.94	7205.94	7082.6	7704.25	1.08934	0.123454	1.04702	0.0662913	0.299607	0.633944
ENSG00000067082	10	3818188	3827473	-	9286	6139	KLF6	13220.3	13220.3	13560.5	11845.9	0.855899	-0.224488	0.955474	-0.0657111	0.299647	0.633956
ENSG00000070729	16	57917503	58005020	-	87518	6039	CNGB1	180.537	180.537	186.119	157.986	0.786757	-0.34601	0.957666	-0.0624052	0.299706	0.63401
ENSG00000099864	19	708953	748329	+	39377	5215	PALM	2910.37	2910.37	3019.64	2468.92	0.825678	-0.276348	0.956687	-0.0638804	0.299815	0.634169
ENSG00000074047	2	121493199	121750229	+	257031	7341	GLI2	787.936	787.936	830.882	614.435	0.803947	-0.314828	0.957338	-0.0628992	0.299936	0.634355
ENSG00000111404	12	18233803	18473041	-	239239	1549	RERGL	25.1385	25.1385	23.7115	30.9034	1.40893	0.494595	1.04362	0.0616022	0.300054	0.634479
ENSG00000142615	1	15783223	15798586	+	15364	1519	CELA2A	5.24956	5.24956	5.23723	5.29937	0.747209	-0.420416	0.958114	-0.0617303	0.300063	0.634479
ENSG00000256660	12	10163226	10171218	+	7993	3667	CLEC12B	22.7382	22.7382	24.5375	15.4689	0.767518	-0.381728	0.95797	-0.0619472	0.300125	0.63454
ENSG00000163002	2	183982241	184026408	+	44168	4046	NUP35	1595.17	1595.17	1625.15	1474.04	0.920386	-0.119689	0.955368	-0.0658709	0.300183	0.634592
ENSG00000172878	2	172864490	172947158	+	82669	4850	METAP1D	1038.02	1038.02	1063.76	934.035	0.871766	-0.197987	0.954887	-0.0665986	0.300242	0.634643
ENSG00000087266	4	2794750	2842825	+	48076	13968	SH3BP2	8552.29	8552.29	8773	7660.62	0.875813	-0.191306	0.95475	-0.0668052	0.300349	0.634741
ENSG00000186907	11	57228022	57245007	+	16986	2387	RTN4RL2	105.718	191.482	208.988	120.758	1.20193	0.265356	1.04545	0.0641287	0.300355	0.634741
ENSG00000101407	20	36611409	36661870	-	50462	4122	TTI1	3463.35	3463.35	3442.94	3545.8	1.08356	0.115776	1.04639	0.0654214	0.30039	0.634742
ENSG00000139874	14	38677204	38682272	+	5069	4295	SSTR1	21.5056	21.5056	22.5523	17.2767	0.789408	-0.341157	0.957707	-0.0623431	0.300501	0.634906
ENSG00000137463	4	140187317	140201492	-	14176	1339	MGARP	200.625	200.625	208.853	167.384	0.795414	-0.330223	0.957596	-0.0625105	0.300541	0.634919
ENSG00000269871	17	6915928	6917755	-	1828	522	AC040977.1	75.8359	75.8359	84.8064	39.5949	0.72814	-0.457712	0.958247	-0.061531	0.300686	0.635081
ENSG00000149043	11	1848709	1858751	+	10043	4854	SYT8	436.475	436.475	351.67	779.088	1.40581	0.491399	1.04355	0.0614961	0.300707	0.635081
ENSG00000170540	16	18802991	18813000	-	10010	3664	ARL6IP1	19787.2	19787.2	19095.9	22580.1	1.11263	0.153968	1.04782	0.0673876	0.300764	0.635081
ENSG00000138074	2	27422455	27435826	-	13372	5606	SLC5A6	4483.26	4483.26	4607.03	3983.24	0.906628	-0.141417	0.954513	-0.0671628	0.300802	0.635081
ENSG00000224383	17	62075711	62081664	+	5954	4142	C17orf72	466.589	466.589	436.129	589.651	1.28021	0.356377	1.04397	0.0620849	0.30083	0.635081
ENSG00000161031	19	15579456	15609767	-	30312	3188	PGLYRP2	13.8469	13.8469	13.8892	13.6759	0.731104	-0.451851	0.958258	-0.0615146	0.300846	0.635081
ENSG00000269738	9	125148344	125148928	-	585	87	AL162424.1	8.23645	8.23645	8.53706	7.02198	0.731007	-0.452043	0.958261	-0.0615096	0.300874	0.635081
ENSG00000130561	2	234216462	234255701	+	39240	11885	SAG	6.101	8.90636	9.69806	5.70788	0.719108	-0.475719	0.958283	-0.0614766	0.300888	0.635081
ENSG00000087152	17	42269173	42277481	-	8309	5301	ATXN7L3	7279.71	7279.71	7441.64	6625.5	0.902434	-0.148107	0.954423	-0.0672992	0.30095	0.635122
ENSG00000171695	20	62714733	62715712	-	980	868	C20orf201	66.4522	66.4522	66.2809	67.1441	1.35849	0.442007	1.04356	0.0615139	0.300976	0.635122
ENSG00000182909	19	54972981	54974894	-	1914	1914	LENG9	559.683	559.683	563.883	542.718	0.864597	-0.209901	0.955261	-0.0660339	0.301045	0.635149
ENSG00000256566	20	2447858	2489553	-	41696	823	RP4-734P14.4	7.55426	7.55426	7.3412	8.41503	1.1892	0.249991	1.04574	0.0645267	0.301073	0.635149
ENSG00000204183	20	34020827	34023248	+	2422	1734	GDF5OS	4.70882	4.70882	5.17949	2.80729	0.62627	-0.675143	0.958465	-0.0612025	0.30109	0.635149
ENSG00000145428	4	154631277	154681387	-	50111	4390	RNF175	93.6104	93.6104	88.1804	115.548	1.21145	0.276733	1.04511	0.0636488	0.301125	0.635152
ENSG00000196843	2	97202480	97218375	+	15896	3565	ARID5A	1691.99	1691.99	1638.17	1909.42	1.12668	0.172075	1.04766	0.0671723	0.30124	0.635324
ENSG00000169964	3	44903361	44907162	+	3802	3106	TMEM42	1865.61	1865.61	1881.5	1801.43	0.900743	-0.150812	0.954437	-0.0672787	0.301351	0.635487
ENSG00000189403	13	31032884	31191734	-	158851	5828	HMGB1	32899.7	32899.7	33330.5	31159.5	0.928337	-0.107279	0.956511	-0.0641464	0.301491	0.635614
ENSG00000169139	8	48920960	48977268	+	56309	6606	UBE2V2	5118.42	5118.42	5064.37	5336.76	1.07975	0.110692	1.04583	0.0646471	0.301531	0.635614
ENSG00000143543	1	153946745	153950164	-	3420	1496	JTB	16941.4	16941.4	17010	16664.6	0.903882	-0.145794	0.954509	-0.0671688	0.301582	0.635614
ENSG00000122545	7	35840542	35944917	+	104376	8547	SEPT7	12210.4	12210.4	12486.6	11094.3	0.911448	-0.133768	0.954789	-0.0667457	0.301608	0.635614
ENSG00000164330	5	158122928	158526769	-	403842	6161	EBF1	430.065	430.065	445.723	366.807	0.810388	-0.303316	0.957361	-0.062865	0.30164	0.635614
ENSG00000180818	12	54378849	54384063	+	5215	2331	HOXC10	312.724	312.724	262.467	515.767	1.61091	0.687879	1.04323	0.06106	0.301643	0.635614
ENSG00000170464	5	138744279	138780180	-	35902	6497	DNAJC18	923.619	923.619	952.253	807.937	0.899715	-0.15246	0.95446	-0.0672441	0.301698	0.635614
ENSG00000214814	8	124864227	125132302	+	268076	6058	FER1L6	34.7228	34.7228	35.881	30.044	0.742564	-0.429413	0.958315	-0.0614284	0.301713	0.635614
ENSG00000162227	11	62538775	62554814	+	16040	3149	TAF6L	1508.74	1508.74	1474.1	1648.68	1.08066	0.111906	1.04593	0.0647932	0.301716	0.635614
ENSG00000181963	11	4470525	4471591	+	1067	1067	OR52K2	0.677773	0.677773	0.769501	0.307192	0.533936	-0.905261	0.959641	-0.0594335	0.301804	NA
ENSG00000080822	3	98216756	98241910	-	25155	5217	CLDND1	4673.07	4673.07	4782.15	4232.38	0.918938	-0.12196	0.95535	-0.0658985	0.301813	0.635633
ENSG00000268485	2	242167319	242168850	+	1532	1532	AC104841.2	70.6762	70.6762	78.146	40.4985	0.754602	-0.406212	0.958262	-0.0615073	0.301822	0.635633
ENSG00000103811	15	79213400	79241916	-	28517	5892	CTSH	7730.48	7730.48	7497.54	8671.56	1.12979	0.17605	1.04753	0.0669939	0.301854	0.635633
ENSG00000160190	21	43916118	44001550	+	85433	6814	SLC37A1	1871.99	1871.99	1808.95	2126.67	1.13177	0.17858	1.04749	0.0669325	0.30186	0.635633
ENSG00000005889	X	24167290	24234372	+	67083	9037	ZFX	3618.23	3618.23	3534.83	3955.16	1.10322	0.141716	1.04755	0.0670189	0.301934	0.635652
ENSG00000174586	19	58865723	58874214	-	8492	3897	ZNF497	368.863	368.863	357.306	415.553	1.13147	0.178197	1.04749	0.0669297	0.301939	0.635652
ENSG00000187559	9	70917276	70920000	+	2725	2725	FOXD4L3	2.06689	2.06689	1.89449	2.76339	1.314	0.393966	1.04359	0.0615549	0.301971	0.635652
ENSG00000001036	6	143815948	143832827	-	16880	3119	FUCA2	5203.98	5203.98	5166.53	5355.27	1.0926	0.12776	1.04705	0.0663341	0.302024	0.635692
ENSG00000107789	10	89264632	89313217	+	48586	3016	MINPP1	1661.35	1661.35	1693.37	1532.01	0.910195	-0.135753	0.954768	-0.0667775	0.302093	0.635695
ENSG00000262003	17	812872	814452	+	1581	820	RP11-676J12.7	4.58629	4.58629	3.81541	7.70063	1.38989	0.474966	1.04339	0.0612791	0.302099	0.635695
ENSG00000111875	6	119215384	119230332	+	14949	2517	ASF1A	1995.32	1995.32	1964.47	2119.97	1.09977	0.137208	1.04742	0.0668352	0.302127	0.635695
ENSG00000239305	2	86830516	86850989	-	20474	7599	RNF103	3900.52	3900.52	3849.08	4108.34	1.08481	0.117437	1.04638	0.0654025	0.302234	0.635724
ENSG00000179958	16	30434940	30441396	-	6457	1581	DCTPP1	4789.84	4789.84	4508.32	5927.18	1.13259	0.179619	1.04742	0.0668467	0.30224	0.635724
ENSG00000102103	X	48755195	48760420	+	5226	1903	PQBP1	4947.66	4947.66	4757.56	5715.67	1.12777	0.173473	1.04753	0.0669902	0.302242	0.635724
ENSG00000010818	6	143072604	143266338	-	193735	9774	HIVEP2	5455.19	5455.19	5380.94	5755.19	1.12973	0.175981	1.04747	0.0669094	0.302409	0.635954
ENSG00000170419	7	54610018	54638773	+	28756	5967	VSTM2A	3.94168	3.94168	3.60772	5.29087	1.69195	0.758685	1.04287	0.0605596	0.302434	0.635954
ENSG00000118518	6	127587755	127609712	+	21958	3508	RNF146	3596.26	3596.26	3694.04	3201.24	0.912782	-0.131657	0.954936	-0.0665247	0.302453	0.635954
ENSG00000114062	15	25582381	25684128	-	101748	5812	UBE3A	8031.68	8031.68	8100.73	7752.71	0.92578	-0.111259	0.956197	-0.06462	0.302529	0.636043
ENSG00000160785	1	156163880	156182587	+	18708	7112	SLC25A44	3037.04	3037.04	3015.03	3125.96	1.07637	0.10617	1.04526	0.06386	0.302591	0.636102
ENSG00000175489	19	18501954	18508427	-	6474	2415	LRRC25	600.906	600.906	571.678	718.988	1.18821	0.248794	1.04557	0.0642963	0.302699	0.636258
ENSG00000197119	14	100757448	100772884	-	15437	7451	SLC25A29	12419.5	12419.5	12543.3	11919.4	0.839979	-0.251575	0.956501	-0.064162	0.302915	0.636616
ENSG00000168505	2	237073879	237077012	-	3134	2315	GBX2	13.4284	13.4284	14.5391	8.9413	1.40418	0.489724	1.04328	0.0611256	0.302975	0.636616
ENSG00000162493	1	13909960	13944452	+	34493	3707	PDPN	2525.92	2525.92	2636.74	2078.17	0.818761	-0.288486	0.957271	-0.0630014	0.303027	0.636616
ENSG00000177464	19	46093022	46105466	-	12445	3145	GPR4	326.217	326.217	313.682	376.857	1.13639	0.184453	1.04724	0.066586	0.303047	0.636616
ENSG00000133742	8	86239837	86291243	-	51407	4068	CA1	3.37922	3.37922	3.05064	4.70668	1.39021	0.475307	1.04328	0.0611216	0.303064	0.636616
ENSG00000188760	2	220408385	220415317	+	6933	2578	TMEM198	444.235	444.235	456.171	396.011	0.820732	-0.285016	0.957219	-0.0630791	0.303122	0.636616
ENSG00000255298	11	124134723	124135763	+	1041	1041	OR8G5	7.01173	7.01173	8.35076	1.60209	0.467757	-1.09617	0.961353	-0.0568615	0.303156	0.636616
ENSG00000162825	1	144146808	144224481	+	77674	11781	NBPF8	4.69523	4.69523	4.97059	3.58279	0.787706	-0.344271	0.95803	-0.0618576	0.303173	0.636616
ENSG00000173110	1	161494036	161496681	+	2646	2646	HSPA6	690.503	690.503	678.351	739.598	1.19525	0.257317	1.0453	0.0639144	0.303213	0.636616
ENSG00000176024	19	52430400	52452012	+	21613	3146	ZNF613	602.262	602.262	614.225	553.933	0.922297	-0.116696	0.955806	-0.0652105	0.303226	0.636616
ENSG00000197410	4	155153399	155412930	-	259532	14564	DCHS2	490.346	490.346	473.086	560.076	1.2689	0.343579	1.04381	0.061856	0.303243	0.636616
ENSG00000111224	12	3900213	3982608	-	82396	6194	PARP11	1374.29	1374.29	1452.61	1057.86	0.845735	-0.241723	0.956309	-0.0644515	0.3033	0.636666
ENSG00000128594	7	127667124	127672160	-	5037	4036	LRRC4	834.069	834.069	781.156	1047.84	1.28836	0.365538	1.0436	0.0615679	0.303355	0.63671
ENSG00000176532	7	29603427	29606911	+	3485	1982	PRR15	2036.2	2036.2	1961.24	2339.07	1.22753	0.295759	1.04444	0.0627354	0.303504	0.636952
ENSG00000125875	20	416124	443197	-	27074	5831	TBC1D20	5075.21	5075.21	5192.58	4601.05	0.924824	-0.11275	0.95614	-0.0647062	0.30356	0.636998
ENSG00000269753	1	2258581	2259042	+	462	462	AL589739.1	13.3796	13.3796	14.1896	10.107	0.748406	-0.418106	0.958494	-0.0611585	0.303627	0.637015
ENSG00000113328	5	162864575	162873157	+	8583	3096	CCNG1	10011.8	10011.8	10311.8	8799.91	0.87891	-0.186213	0.954995	-0.0664344	0.303671	0.637015
ENSG00000081087	6	108362613	108487058	-	124446	5325	OSTM1	1546.74	1546.74	1523.13	1642.12	1.11989	0.163354	1.04748	0.0669277	0.303712	0.637015
ENSG00000105583	19	12778885	12782170	-	3286	2656	WDR83OS	11083.2	11083.2	11260.5	10367.1	0.878488	-0.186906	0.955016	-0.0664039	0.303729	0.637015
ENSG00000114857	3	42642106	42690227	+	48122	17350	NKTR	10960.3	10960.3	11620.2	8294.47	0.846712	-0.240056	0.956318	-0.0644371	0.303755	0.637015
ENSG00000167004	15	44038590	44065477	+	26888	4240	PDIA3	64469.5	64469.5	62270.6	73353.2	1.11152	0.152529	1.0475	0.0669481	0.303772	0.637015
ENSG00000248333	1	1570603	1590473	-	19871	3130	CDK11B	2149.29	2149.29	2094.23	2371.74	1.10396	0.14269	1.04738	0.0667909	0.303813	0.63703
ENSG00000172765	3	129366635	129612419	-	245785	7912	TMCC1	3907.56	3907.56	3996.36	3548.79	0.921568	-0.117837	0.955772	-0.0652609	0.303867	0.637049
ENSG00000104953	19	2977444	2995177	+	17734	3647	TLE6	220.873	220.873	226.664	197.478	0.803129	-0.316296	0.957794	-0.0622134	0.30389	0.637049
ENSG00000166181	11	43333513	43366079	+	32567	4651	API5	10518.8	10518.8	10338	11249.1	1.07571	0.105295	1.04506	0.0635839	0.303945	0.637093
ENSG00000154319	8	11278972	11332224	-	53253	5033	FAM167A	361.129	361.129	359.755	366.679	1.25908	0.332365	1.04384	0.0618939	0.304059	0.637221
ENSG00000111679	12	7055631	7070479	+	14849	5009	PTPN6	5429.37	5429.37	5291.19	5987.6	1.1227	0.166978	1.04741	0.0668248	0.304091	0.637221
ENSG00000268805	21	46511596	46515493	-	3898	345	PRED57	0.443504	0.443504	0.518085	0.1422	0.537779	-0.894914	0.959843	-0.0591295	0.304105	NA
ENSG00000163874	1	37940153	37949980	+	9828	3117	ZC3H12A	2020.12	2020.12	1904.52	2487.12	1.18495	0.244831	1.0455	0.0641924	0.304174	0.637221
ENSG00000086619	1	236378855	236445319	-	66465	5688	ERO1LB	643.628	643.628	633.135	686.021	1.15116	0.203082	1.04664	0.0657632	0.304252	0.637221
ENSG00000086730	7	73613982	73644161	+	30180	4542	LAT2	1166.95	1166.95	1114.38	1379.3	1.17618	0.234114	1.04578	0.0645753	0.304261	0.637221
ENSG00000269559	4	75023327	75024085	-	759	759	AC093677.1	15.7148	15.7148	16.1173	14.0887	0.832086	-0.265196	0.956954	-0.063479	0.304264	0.637221
ENSG00000138190	10	94590935	94819250	+	228316	6359	EXOC6	1547.14	1547.14	1513.83	1681.74	1.09701	0.133583	1.0471	0.0663939	0.304271	0.637221
ENSG00000114520	3	125165495	125239041	-	73547	2702	SNX4	3927.12	3927.12	4040.69	3468.29	0.909341	-0.137107	0.954923	-0.0665441	0.304309	0.637221
ENSG00000168404	16	74705753	74734858	-	29106	5692	MLKL	919.561	919.561	898.642	1004.08	1.17197	0.228938	1.04591	0.0647569	0.304354	0.637221
ENSG00000183647	19	58111253	58124090	+	12838	5019	ZNF530	506.265	506.265	495.353	550.351	1.13109	0.17771	1.04721	0.0665572	0.304408	0.637221
ENSG00000173171	1	155178490	155183615	+	5126	3278	MTX1	1632.74	1632.74	1619.79	1685.06	1.08031	0.111452	1.04568	0.0644472	0.30441	0.637221
ENSG00000145781	5	115420688	115748459	+	327772	2464	COMMD10	1634.85	1634.85	1676.09	1468.23	0.88827	-0.170929	0.954818	-0.0667018	0.304454	0.637221
ENSG00000139173	12	44229770	44783545	+	553776	3440	TMEM117	617.579	617.579	643.492	512.89	0.890229	-0.167752	0.954781	-0.0667576	0.304457	0.637221
ENSG00000140534	15	90118713	90174287	+	55575	8398	TICRR	1376.1	1376.1	1326.87	1574.98	1.14974	0.201308	1.04666	0.0657914	0.304481	0.637221
ENSG00000064201	11	2323227	2339430	+	16204	3793	TSPAN32	203.125	203.125	212.144	166.687	0.805738	-0.311618	0.9578	-0.062204	0.304526	0.637246
ENSG00000221955	3	124801480	124998021	-	196542	5728	SLC12A8	2868.5	2868.5	2969.28	2461.34	0.855785	-0.224679	0.956021	-0.0648865	0.304561	0.637246
ENSG00000095139	11	118443105	118473748	+	30644	4177	ARCN1	16265.4	16265.4	16587	14966.5	0.898287	-0.154752	0.954735	-0.0668275	0.304669	0.637389
ENSG00000155307	21	15857549	15955723	-	98175	3152	SAMSN1	811.501	811.501	778.946	943.023	1.21274	0.278267	1.04464	0.0630075	0.304697	0.637389
ENSG00000129484	14	20811741	20826064	+	14324	4096	PARP2	3401.22	3401.22	3383.25	3473.82	1.10999	0.15054	1.04738	0.0667908	0.304776	0.637459
ENSG00000145703	5	75699074	76003957	+	304884	7904	IQGAP2	1527.74	1527.74	1605.57	1213.3	0.849297	-0.23566	0.956325	-0.0644269	0.304803	0.637459
ENSG00000159650	3	126200124	126236616	-	36493	3329	UROC1	46.4185	46.4185	48.5926	37.6352	0.749152	-0.416669	0.95862	-0.0609697	0.304832	0.637459
ENSG00000147654	8	110551940	110578225	+	26286	3579	EBAG9	3876.71	3876.71	3894.97	3802.95	0.884458	-0.177135	0.954952	-0.0664996	0.304872	0.637472
ENSG00000089820	X	153172821	153200452	-	27632	5580	ARHGAP4	7036.19	7036.19	6540.47	9038.88	1.16529	0.220687	1.04607	0.0649742	0.304964	0.637585
ENSG00000088053	19	55525073	55549632	-	24560	2703	GP6	72.7495	72.7495	72.5827	73.4234	0.799389	-0.323031	0.958	-0.0619028	0.304994	0.637585
ENSG00000101577	18	2916992	3013313	-	96322	6800	LPIN2	5164.87	5164.87	5095.29	5445.98	1.11687	0.159462	1.04736	0.0667615	0.305051	0.637633
ENSG00000224361	2	23729913	23747214	-	17302	584	AC011239.1	4.62699	4.62699	4.85867	3.69103	0.757714	-0.400275	0.958597	-0.0610041	0.305124	0.637716
ENSG00000273045	2	99757948	99767950	+	10003	2098	C2ORF15	643.474	643.474	661.848	569.245	0.892551	-0.163994	0.954817	-0.0667039	0.305164	0.637728
ENSG00000149262	11	77589766	77705724	-	115959	6074	INTS4	3005.07	3005.07	3056.86	2795.84	0.92241	-0.11652	0.955967	-0.0649675	0.30523	0.637768
ENSG00000149541	11	62382768	62389647	-	6880	2428	B3GAT3	4901.39	4901.39	4654.11	5900.41	1.10007	0.13759	1.04713	0.0664385	0.305251	0.637768
ENSG00000169313	3	151055168	151102600	-	47433	1859	P2RY12	73.1245	73.1245	77.3815	55.926	0.749812	-0.415399	0.958669	-0.0608958	0.305323	0.637787
ENSG00000205643	22	46639908	46646576	-	6669	2005	CDPF1	775.935	775.935	743.038	908.842	1.10663	0.146176	1.04729	0.0666574	0.305328	0.637787
ENSG00000132376	17	1397865	1420182	-	22318	5325	INPP5K	2665.56	2665.56	2601.97	2922.46	1.11612	0.158494	1.04733	0.0667137	0.305412	0.637891
ENSG00000177733	5	137087075	137090039	-	2965	2965	HNRNPA0	16717.3	16717.3	16482.6	17665.5	1.08298	0.115003	1.0459	0.0647449	0.305712	0.638384
ENSG00000185950	13	110406184	110438915	-	32732	6999	IRS2	3461.27	3461.27	3526.66	3197.1	0.856821	-0.222934	0.956102	-0.0647632	0.305716	0.638384
ENSG00000032219	14	58765103	58840605	+	75503	7568	ARID4A	2445.3	2445.3	2498.27	2231.28	0.905964	-0.142475	0.954938	-0.0665214	0.305757	0.6384
ENSG00000267314	19	5904852	5914718	+	9867	580	AC104532.2	5.84713	5.84713	5.97453	5.33242	0.8245	-0.278408	0.957399	-0.0628084	0.305872	0.638464
ENSG00000175066	3	141882414	141944449	-	62036	6027	GK5	2015.53	2015.53	2006.78	2050.88	1.16395	0.219025	1.046	0.0648879	0.30588	0.638464
ENSG00000166169	10	103338639	103348027	-	9389	5734	POLL	3045.01	3045.01	3090.13	2862.73	0.916879	-0.125197	0.955495	-0.0656791	0.30589	0.638464
ENSG00000182446	17	79523913	79615495	-	91583	9562	NPLOC4	10187	10187	10024.3	10844.4	1.08118	0.112607	1.04567	0.0644321	0.305949	0.638515
ENSG00000142871	1	86046444	86049645	+	3202	2455	CYR61	18525.2	18525.2	19480.3	14666.7	0.810678	-0.302798	0.957832	-0.0621553	0.305997	0.638546
ENSG00000072121	14	68194091	68283307	-	89217	15706	ZFYVE26	3524.28	3524.28	3479.28	3706.07	1.09301	0.128303	1.04671	0.0658636	0.30613	0.638626
ENSG00000204659	5	179105584	179107975	-	2392	785	CBY3	31.7318	31.7318	30.0136	38.6732	1.20161	0.264972	1.04476	0.0631746	0.306139	0.638626
ENSG00000156298	X	38420623	38548169	+	127547	3105	TSPAN7	3227.84	3227.84	3350	2734.3	0.75665	-0.402302	0.958715	-0.0608258	0.306159	0.638626
ENSG00000139767	12	119419300	119600856	+	181557	8835	SRRM4	18.9593	18.9593	19.2041	17.9702	0.697556	-0.519619	0.95887	-0.0605935	0.306172	0.638626
ENSG00000111674	12	7022909	7032861	+	9953	4281	ENO2	7151.26	7151.26	7142.45	7186.86	1.18709	0.247434	1.04518	0.0637575	0.306224	0.638639
ENSG00000102316	X	54834032	54842445	+	8414	2914	MAGED2	20051.1	20051.1	20508.2	18204.1	0.900537	-0.151142	0.954894	-0.0665874	0.306246	0.638639
ENSG00000181852	12	56598285	56615717	-	17433	4211	RNF41	4329.1	4329.1	4474.52	3741.58	0.911563	-0.133586	0.955196	-0.0661307	0.306322	0.638727
ENSG00000189129	10	81891438	81905115	+	13678	1240	PLAC9	148.4	148.4	140.179	181.615	1.22531	0.293144	1.04415	0.0623269	0.306369	0.638753
ENSG00000197535	15	52599480	52821247	-	221768	13007	MYO5A	2509.22	2509.22	2457.39	2718.61	1.13393	0.181332	1.0469	0.0661228	0.30657	0.639101
ENSG00000254959	7	30791753	30931696	+	139944	2880	INMT-FAM188B	1.2205	1.2205	1.14139	1.5401	1.51592	0.600196	1.04279	0.0604513	0.30666	0.639198
ENSG00000205334	2	27928653	27938599	-	9947	2860	AC074091.13	199.396	199.396	202.213	188.017	0.791698	-0.336978	0.958341	-0.0613883	0.306705	0.639198
ENSG00000090432	1	20825943	20834654	-	8712	2436	MUL1	2923.08	2923.08	2869.08	3141.22	1.08427	0.116718	1.04596	0.0648225	0.306718	0.639198
ENSG00000134765	18	28709199	28742819	-	33621	4271	DSC1	92.944	92.944	100.261	63.384	0.738903	-0.436543	0.958883	-0.0605729	0.306875	0.639425
ENSG00000083444	1	11994262	12035595	+	41334	5320	PLOD1	13883.1	13883.1	14217	12534.3	0.897393	-0.156188	0.95495	-0.0665022	0.30692	0.639425
ENSG00000111653	12	6759446	6772314	-	12869	2736	ING4	6240.63	6240.63	6423.36	5502.39	0.892081	-0.164753	0.954998	-0.0664308	0.306929	0.639425
ENSG00000138039	2	48859428	48982880	-	123453	6215	LHCGR	43.6648	43.6648	48.7519	23.1131	0.698604	-0.517452	0.95896	-0.0604567	0.307022	0.639547
ENSG00000173546	15	75966663	76005189	-	38527	8290	CSPG4	1131.91	1131.91	1082.53	1331.41	1.16526	0.220646	1.04581	0.0646243	0.307101	0.639641
ENSG00000119787	2	38522022	38604427	-	82406	4885	ATL2	7296.71	7296.71	7483.26	6543.07	0.908038	-0.139175	0.955124	-0.06624	0.307162	0.639696
ENSG00000139304	12	80799774	81072802	+	273029	10398	PTPRQ	150.205	150.205	162.458	100.705	0.7122	-0.489646	0.958979	-0.0604287	0.307281	0.639873
ENSG00000181722	3	114056941	114866118	-	809178	8279	ZBTB20	116.565	116.565	120.38	101.151	0.856779	-0.223005	0.95629	-0.0644796	0.307423	0.640098
ENSG00000163083	2	121103719	121109384	+	5666	3204	INHBB	4065.25	4065.25	4282.03	3189.46	0.797969	-0.325595	0.9583	-0.061451	0.307475	0.640135
ENSG00000114473	3	197615946	197687013	-	71068	7474	IQCG	2804.94	2804.94	2721.75	3141.04	1.15915	0.213064	1.04598	0.0648489	0.307533	0.640135
ENSG00000144410	2	207804278	207834198	+	29921	1209	CPO	52.0351	52.0351	52.2796	51.0476	0.783401	-0.352176	0.958575	-0.0610369	0.307568	0.640135
ENSG00000162733	1	162601163	162757190	+	156028	10730	DDR2	3913.93	3913.93	4070.5	3281.4	0.845013	-0.242955	0.956813	-0.0636905	0.30761	0.640135
ENSG00000140995	16	90014333	90034468	+	20136	6565	DEF8	3403.32	3403.32	3444.26	3237.91	0.90461	-0.144633	0.955074	-0.0663155	0.307611	0.640135
ENSG00000196890	1	228645808	228646259	+	452	452	HIST3H2BB	64.6284	64.6284	66.3418	57.7064	0.792074	-0.336292	0.958438	-0.0612435	0.307661	0.640164
ENSG00000139192	12	6560856	6575683	+	14828	3188	TAPBPL	4508.63	4508.63	4297.68	5360.89	1.16841	0.224544	1.04563	0.0643753	0.307693	0.640164
ENSG00000107164	9	133454352	133513739	+	59388	5507	FUBP3	4493.88	4493.88	4568.79	4191.23	0.909178	-0.137365	0.955225	-0.0660879	0.307853	0.640425
ENSG00000180219	12	100041531	100043824	+	2294	1796	FAM71C	0.840649	0.840649	0.911154	0.555808	0.634621	-0.656032	0.959191	-0.0601094	0.307935	NA
ENSG00000123562	X	102930424	102943086	-	12663	3419	MORF4L2	22004.9	22004.9	22199.5	21219.1	0.935325	-0.0964609	0.958231	-0.0615544	0.308037	0.640651
ENSG00000241598	11	1642188	1643368	-	1181	1181	KRTAP5-4	2.16883	2.16883	2.30191	1.63117	0.654896	-0.610661	0.959129	-0.0602025	0.308062	0.640651
ENSG00000269549	20	44074071	44077220	+	3150	3150	AL031663.2	104.702	104.702	110.256	82.2622	0.796293	-0.328629	0.958402	-0.0612965	0.308102	0.640651
ENSG00000166986	12	57869228	57911352	+	42125	7028	MARS	10681.4	10681.4	10648.8	10813.2	1.07811	0.108509	1.04511	0.0636517	0.308168	0.640651
ENSG00000174899	3	157261035	157395538	+	134504	3180	C3orf55	268.452	268.452	290.129	180.875	0.733793	-0.446554	0.959041	-0.0603357	0.308206	0.640651
ENSG00000178184	18	77915115	78005429	-	90315	4224	PARD6G	714.441	714.441	736.574	625.025	0.87446	-0.193536	0.955643	-0.0654559	0.308306	0.640651
ENSG00000175556	X	118108581	118152318	+	43738	4037	LONRF3	181.917	181.917	185.956	165.597	0.832529	-0.264428	0.957384	-0.062831	0.308322	0.640651
ENSG00000100485	14	50583847	50698276	-	114430	6929	SOS2	3866.55	3866.55	3791.62	4169.26	1.09342	0.12885	1.04653	0.0656197	0.308371	0.640651
ENSG00000196331	6	27861203	27861669	+	467	467	HIST1H2BO	45.0545	45.0545	41.5194	59.336	1.26863	0.343276	1.04321	0.0610247	0.308376	0.640651
ENSG00000105141	19	15160195	15169104	+	8910	3499	CASP14	14.1561	14.1561	10.2816	29.8089	1.71664	0.779591	1.04202	0.0593829	0.308428	0.640651
ENSG00000136811	9	131217465	131263571	+	46107	6342	ODF2	5961.71	5961.71	6036.82	5658.23	0.906325	-0.1419	0.955188	-0.0661428	0.308453	0.640651
ENSG00000073067	7	1022835	1029276	+	6442	2773	CYP2W1	161.335	161.335	125.798	304.904	1.43539	0.521444	1.04262	0.0602191	0.308486	0.640651
ENSG00000066777	8	68085747	68255912	-	170166	10970	ARFGEF1	8729.37	8729.37	8894.68	8061.49	0.902508	-0.147988	0.955123	-0.0662414	0.308508	0.640651
ENSG00000129315	12	49082247	49110681	-	28435	7265	CCNT1	4213.65	4213.65	4272.41	3976.28	0.925903	-0.111067	0.956632	-0.0639637	0.308509	0.640651
ENSG00000186732	22	43807202	43903728	+	96527	5821	MPPED1	13.3184	13.3184	14.6904	7.77545	0.665017	-0.588536	0.959156	-0.0601633	0.308516	0.640651
ENSG00000148339	9	130830480	130871524	+	41045	4979	SLC25A25	1906.34	1906.34	1811.61	2289.04	1.15254	0.204814	1.04609	0.0650009	0.308555	0.640651
ENSG00000197414	15	22736246	22746002	+	9757	3822	GOLGA6L1	2.67046	2.67046	1.98827	5.42651	1.85	0.887526	1.04132	0.058418	0.308574	0.640651
ENSG00000112137	6	12717893	13288645	+	570753	8489	PHACTR1	753.037	753.037	782.624	633.503	0.8108	-0.302582	0.958109	-0.0617376	0.308575	0.640651
ENSG00000136160	13	78469616	78493903	-	24288	5035	EDNRB	581.834	581.834	554.005	694.263	1.2428	0.313589	1.04353	0.0614775	0.308714	0.640812
ENSG00000179091	8	145149930	145152428	+	2499	1975	CYC1	19699	19699	18486.4	24597.5	1.13771	0.186136	1.04655	0.0656363	0.308742	0.640812
ENSG00000109689	4	26859300	27027003	+	167704	6909	STIM2	2761.09	2761.09	2719.61	2928.66	1.08099	0.112353	1.04543	0.0640999	0.308755	0.640812
ENSG00000189042	19	37178514	37218603	+	40090	4724	ZNF567	1250.4	1250.4	1316.57	983.112	0.877927	-0.187827	0.95557	-0.0655668	0.308835	0.640906
ENSG00000126259	19	36346763	36358011	+	11249	3382	KIRREL2	152.407	152.407	160.041	121.564	0.742015	-0.430479	0.959088	-0.0602651	0.308913	0.640917
ENSG00000165879	10	99079022	99081672	+	2651	2651	FRAT1	663.878	663.878	649.258	722.941	1.12578	0.170929	1.04683	0.0660209	0.308929	0.640917
ENSG00000150712	5	32227100	32313115	-	86016	5545	MTMR12	5027.98	5027.98	4969.92	5262.52	1.11563	0.157859	1.04696	0.0662023	0.308942	0.640917
ENSG00000167797	11	67273968	67276120	-	2153	2019	CDK2AP2	6246.16	6246.16	5901.14	7640.08	1.1342	0.181671	1.04661	0.0657213	0.30908	0.641132
ENSG00000084110	12	96366440	96390143	-	23704	5146	HAL	174.886	174.886	187.627	123.411	0.774866	-0.36798	0.958866	-0.0605981	0.309201	0.641312
ENSG00000111799	6	75794042	75915767	-	121726	12476	COL12A1	27409.5	27409.5	28431.6	23280.1	0.80253	-0.317372	0.958395	-0.0613073	0.309298	0.641438
ENSG00000051523	16	88709691	88717560	-	7870	3357	CYBA	18982.5	18982.5	17430.1	25254.3	1.15472	0.207544	1.04592	0.0647694	0.309339	0.641438
ENSG00000054523	1	10270863	10441661	+	170799	17693	KIF1B	8449.19	8449.19	8743.35	7260.79	0.902967	-0.147254	0.955208	-0.0661139	0.309364	0.641438
ENSG00000236287	11	10833621	10880343	-	46723	9029	ZBED5	4996.57	4996.57	5088.06	4626.95	0.913157	-0.131066	0.955542	-0.065609	0.309444	0.641521
ENSG00000169967	2	128056306	128146041	-	89736	11508	MAP3K2	5651.01	5651.01	5777.13	5141.48	0.915032	-0.128106	0.955655	-0.0654386	0.309473	0.641521
ENSG00000170271	5	154198051	154238812	-	40762	7222	FAXDC2	2006.73	2006.73	2072.89	1739.44	0.845258	-0.242536	0.957011	-0.0633919	0.309515	0.641539
ENSG00000106484	7	130126012	130146133	+	20122	4624	MEST	18017.2	18017.2	18658	15428.4	0.818095	-0.289659	0.958013	-0.0618829	0.309619	0.641683
ENSG00000204701	6	29079668	29080603	+	936	936	OR2J3	0.610257	0.610257	0.694963	0.268047	0.386524	-1.37137	0.964808	-0.0516859	0.309644	NA
ENSG00000061936	12	132195626	132284282	+	88657	10157	SFSWAP	5503.6	5503.6	5654.46	4894.11	0.903213	-0.146862	0.95524	-0.0660653	0.309681	0.641692
ENSG00000100842	14	23825611	23834961	-	9351	3237	EFS	1622.18	1622.18	1694.65	1329.36	0.792141	-0.336171	0.958654	-0.0609172	0.309692	0.641692
ENSG00000111863	6	11712287	11807279	-	94993	4150	ADTRP	287.063	287.063	268.393	362.491	1.25905	0.332335	1.04316	0.060958	0.309814	0.641875
ENSG00000204397	11	104912053	104972158	-	60106	1688	CARD16	1122.67	1122.67	1059.42	1378.19	1.16487	0.220164	1.0455	0.0641914	0.309862	0.641903
ENSG00000178093	19	19623227	19626838	-	3612	2516	TSSK6	375.283	375.283	381.582	349.835	0.877756	-0.188108	0.955694	-0.0653789	0.309968	0.64197
ENSG00000038274	5	162930120	162946342	+	16223	5153	MAT2B	7663.51	7663.51	7466.77	8458.32	1.11563	0.157862	1.04685	0.0660515	0.309981	0.64197
ENSG00000258130	16	30215637	30220392	-	4756	2707	RP11-347C12.3	66.2033	66.2033	55.0145	111.406	1.24173	0.312346	1.0434	0.061292	0.310012	0.64197
ENSG00000178015	5	94955782	94957846	+	2065	2065	GPR150	13.6917	13.6917	13.1633	15.8268	1.22416	0.291797	1.04374	0.0617602	0.310033	0.64197
ENSG00000183671	2	207040040	207082771	-	42732	2834	GPR1	200.549	200.549	211.37	156.831	0.793471	-0.33375	0.95867	-0.0608931	0.310076	0.64197
ENSG00000169618	2	68870721	68882708	+	11988	1602	PROKR1	4.42728	4.42728	4.61164	3.68244	0.733801	-0.44654	0.959241	-0.0600342	0.310102	0.64197
ENSG00000166228	10	72642037	72648541	-	6505	1614	PCBD1	8144.22	8144.22	7780.2	9614.85	1.10007	0.137601	1.04666	0.0657961	0.310134	0.64197
ENSG00000090339	19	10381511	10397291	+	15781	3706	ICAM1	6930.09	6930.09	6763.86	7601.66	1.20956	0.274488	1.04407	0.0622159	0.310167	0.64197
ENSG00000268852	17	80214131	80216080	+	1950	1950	AC132872.2	36.2577	36.2577	33.4939	47.4235	1.2442	0.315213	1.04333	0.0612005	0.310219	0.641971
ENSG00000091181	3	3111233	3168297	-	57065	3377	IL5RA	43.8445	43.8445	44.1915	42.4426	1.30849	0.387902	1.04266	0.0602627	0.31025	0.641971
ENSG00000089558	17	40308909	40333296	-	24388	3924	KCNH4	29.3839	29.3839	27.1348	38.47	1.23788	0.307876	1.04344	0.061344	0.31027	0.641971
ENSG00000182324	19	48958766	48969367	+	10602	3470	KCNJ14	252.603	252.603	247.238	274.278	1.17426	0.231755	1.0451	0.0636428	0.310459	0.642291
ENSG00000167264	16	68021649	68113223	+	91575	4472	DUS2	804.735	804.735	780.265	903.594	1.10015	0.137701	1.04663	0.0657472	0.310531	0.642309
ENSG00000119778	2	23971534	24149984	-	178451	10492	ATAD2B	1760.5	1760.5	1817.81	1529	0.897423	-0.156141	0.955305	-0.0659665	0.310631	0.642309
ENSG00000204956	5	140710252	140892546	+	182295	4653	PCDHGA1	72.5648	72.5648	69.1156	86.4996	1.27994	0.356073	1.04281	0.0604803	0.310739	0.642309
ENSG00000155085	6	109814059	110012420	-	198362	10098	AK9	605.242	605.242	587.86	675.466	1.13713	0.185395	1.04633	0.065339	0.31079	0.642309
ENSG00000138670	4	82347547	82965397	-	617851	9765	RASGEF1B	2166.33	2166.33	2212.1	1981.43	0.873731	-0.194738	0.955935	-0.065015	0.310808	0.642309
ENSG00000145839	5	135227935	135231516	-	3582	591	IL9	0.479456	0.479456	0.576178	0.0886982	0.380495	-1.39405	0.965177	-0.0511339	0.310854	NA
ENSG00000156885	16	31439052	31439967	-	916	759	COX6A2	18.723	18.723	19.4571	15.7574	0.745962	-0.422826	0.959277	-0.0599811	0.310866	0.642309
ENSG00000178694	3	93781760	93847389	+	65630	5635	NSUN3	1010.65	1010.65	1049.98	851.76	0.901119	-0.150211	0.95533	-0.0659294	0.31087	0.642309
ENSG00000136828	9	129677053	129985445	+	308393	10507	RALGPS1	1779.88	1779.88	1735.28	1960.07	1.12788	0.173618	1.04657	0.0656639	0.310872	0.642309
ENSG00000189366	3	125648118	125655882	-	7765	805	ALG1L	292.781	292.781	271.015	380.718	1.28009	0.356247	1.04279	0.0604493	0.31092	0.642309
ENSG00000168300	8	52730140	52811735	-	81596	7307	PCMTD1	6282.01	6282.01	6419.65	5725.95	0.882889	-0.179696	0.955619	-0.0654922	0.310929	0.642309
ENSG00000185761	19	1505017	1513603	-	8587	3867	ADAMTSL5	128.778	128.778	122.706	153.307	1.30418	0.383146	1.0426	0.0601869	0.310948	0.642309
ENSG00000251247	19	37341263	37403931	+	62669	4736	ZNF345	736.43	736.43	770.254	599.783	0.875932	-0.19111	0.95587	-0.0651134	0.311001	0.642309
ENSG00000117152	1	163038565	163046592	+	8028	4836	RGS4	1211.35	1211.35	1143.92	1483.77	1.25408	0.326629	1.04309	0.0608604	0.311013	0.642309
ENSG00000107643	10	49514698	49647403	+	132706	9613	MAPK8	3732.02	3732.02	3813.3	3403.63	0.92183	-0.117428	0.956334	-0.0644131	0.311013	0.642309
ENSG00000198794	15	75249560	75313837	+	64278	4874	SCAMP5	1924.6	1924.6	1882.76	2093.65	1.13494	0.182618	1.04637	0.065389	0.311031	0.642309
ENSG00000050165	11	11984653	12031316	-	46664	5059	DKK3	3847.68	3847.68	4060.43	2988.17	0.838761	-0.253668	0.957445	-0.0627385	0.311072	0.642309
ENSG00000269881	16	299546	319942	+	20397	2242	ITFG3	6.85161	6.85161	7.0867	5.90185	0.794566	-0.33176	0.958756	-0.0607645	0.311074	0.642309
ENSG00000156931	3	184529931	184770402	+	240472	10366	VPS8	5371.24	5371.24	5556.07	4624.57	0.915486	-0.12739	0.955815	-0.0651965	0.311084	0.642309
ENSG00000204377	1	16555368	16556038	-	671	252	C1orf134	155.484	155.484	147.326	188.439	1.12603	0.171247	1.04658	0.0656787	0.31114	0.642355
ENSG00000163295	2	233320833	233324742	+	3910	2632	ALPI	4.38906	4.38906	3.38038	8.46412	1.60489	0.682472	1.04208	0.0594646	0.311226	0.642461
ENSG00000168135	22	38822332	38851205	-	28874	2065	KCNJ4	50.8741	64.7859	53.3281	111.075	0.720032	-0.473867	0.959393	-0.0598068	0.311266	0.642474
ENSG00000164402	5	132086509	132142933	-	56425	7707	SEPT8	6281.23	6281.23	6195	6629.59	1.11622	0.158624	1.0467	0.0658535	0.311306	0.642485
ENSG00000253633	8	103540968	103550896	+	9929	1231	KB-1980E6.3	11.0529	11.0529	11.1154	10.8002	0.786447	-0.346579	0.958935	-0.0604945	0.311394	0.642554
ENSG00000166509	16	78056412	78100658	+	44247	3007	CLEC3A	2.22463	2.22463	2.42466	1.41649	0.603509	-0.728554	0.959792	-0.0592066	0.311408	0.642554
ENSG00000167005	16	56463045	56486111	-	23067	5474	NUDT21	9288.28	9288.28	9028.05	10339.6	1.11204	0.153208	1.0467	0.0658445	0.311527	0.642687
ENSG00000115138	2	25383722	25391772	-	8051	1538	POMC	77.7027	77.7027	78.2913	75.3244	0.804276	-0.314237	0.958595	-0.0610064	0.31154	0.642687
ENSG00000168036	3	41236328	41301587	+	65260	6606	CTNNB1	36745	36745	37601.8	33283.7	0.912811	-0.131612	0.955704	-0.0653641	0.311601	0.642741
ENSG00000229086	21	34537776	34542541	-	4766	595	C21orf54	1.22782	1.22782	1.40926	0.494815	0.349912	-1.51493	0.966491	-0.0491714	0.311691	0.642857
ENSG00000155833	9	105757593	105780770	+	23178	2276	CYLC2	0.999332	0.999332	1.06941	0.716205	0.493384	-1.01922	0.961705	-0.0563331	0.311842	0.643
ENSG00000162813	1	220230824	220263804	-	32981	3115	BPNT1	3449.51	3449.51	3434.16	3511.49	1.10504	0.144095	1.04661	0.0657251	0.311863	0.643
ENSG00000205867	11	1618409	1619524	-	1116	1116	KRTAP5-2	3.14769	3.14769	3.61696	1.25185	0.550071	-0.862311	0.96053	-0.0580968	0.311863	0.643
ENSG00000140379	15	80253231	80263788	-	10558	1089	BCL2A1	416.437	416.437	426.589	375.424	0.824352	-0.278668	0.958072	-0.0617945	0.312001	0.643213
ENSG00000172748	8	182137	197342	+	15206	5385	ZNF596	573.403	573.403	606.297	440.515	0.855246	-0.225589	0.956867	-0.0636101	0.312124	0.643396
ENSG00000187823	X	111697727	111700473	+	2747	2747	ZCCHC16	0.519303	1.04704	1.25921	0.189906	0.499828	-1.0005	0.961583	-0.0565162	0.312138	NA
ENSG00000163738	4	74979891	75168816	+	188926	9819	MTHFD2L	1420.93	1420.93	1441.1	1339.44	0.88251	-0.180316	0.95576	-0.0652804	0.312181	0.643444
ENSG00000105185	19	33071974	33078358	+	6385	2253	PDCD5	10976	10976	11393.4	9289.49	0.850679	-0.233314	0.957104	-0.0632526	0.312482	0.643986
ENSG00000196371	11	94277017	94283063	+	6047	6047	FUT4	734.702	734.702	707.63	844.074	1.1421	0.191694	1.04598	0.0648542	0.312513	0.643986
ENSG00000174876	1	104230037	104239302	-	9266	2334	AMY1B	102.198	263.972	295.966	134.712	1.41868	0.504553	1.04215	0.0595679	0.312621	0.644071
ENSG00000169403	1	28473677	28520447	-	46771	4706	PTAFR	1962.84	1962.84	1879.6	2299.13	1.17834	0.23675	1.04471	0.0630988	0.312623	0.644071
ENSG00000170430	10	131265448	131566271	+	300824	3557	MGMT	3507.55	3507.55	3294.97	4366.35	1.15497	0.207852	1.0455	0.0641909	0.312853	0.644469
ENSG00000113597	5	64920543	64962060	+	41518	7049	TRAPPC13	1577.66	1577.66	1621.8	1399.33	0.921048	-0.118652	0.956398	-0.0643174	0.312885	0.644469
ENSG00000092445	15	41849873	41871536	+	21664	6697	TYRO3	2075.07	2075.07	2118.96	1897.76	0.848134	-0.237636	0.957268	-0.063005	0.312993	0.64458
ENSG00000204300	11	123753633	123756349	-	2717	1107	TMEM225	1.22506	1.22506	1.35451	0.702084	0.47167	-1.08415	0.962409	-0.0552776	0.313007	0.64458
ENSG00000188283	19	37708828	37734828	+	26001	3605	ZNF383	708.374	708.374	736.566	594.48	0.900208	-0.15167	0.955531	-0.065625	0.313068	0.644632
ENSG00000136305	14	24774302	24780636	-	6335	3198	CIDEB	293.327	293.327	305.099	245.765	0.827925	-0.272429	0.958069	-0.0617988	0.313101	0.644632
ENSG00000162980	2	152645498	152685006	-	39509	6716	ARL5A	4031.75	4031.75	4136.24	3609.59	0.899428	-0.152921	0.955542	-0.0656093	0.313183	0.644711
ENSG00000169067	5	56775846	56778636	-	2791	2791	ACTBL2	28.3818	28.3818	26.6678	35.3064	1.34389	0.426411	1.04217	0.0595955	0.313233	0.644711
ENSG00000177830	11	867357	915058	-	47702	6265	CHID1	6150.18	6150.18	6210.81	5905.26	0.900039	-0.151941	0.955547	-0.0656007	0.313242	0.644711
ENSG00000133256	4	619373	664571	+	45199	5086	PDE6B	1523.7	1523.7	1525.55	1516.22	0.863215	-0.212207	0.956651	-0.063936	0.313371	0.644905
ENSG00000142166	21	34696734	34732168	+	35435	6349	IFNAR1	7355.48	7355.48	7164.19	8128.33	1.08677	0.120046	1.04564	0.064381	0.313406	0.644907
ENSG00000198888	MT	3307	4262	+	956	956	MT-ND1	365569	365569	374826	328170	0.846614	-0.240224	0.957386	-0.0628279	0.313485	0.644998
ENSG00000169900	16	31227283	31228680	-	1398	861	PYDC1	6.32838	6.32838	6.60146	5.22517	0.665727	-0.586997	0.959696	-0.059351	0.313545	0.645035
ENSG00000100121	22	22988780	22990368	+	1589	952	GGTLC2	4.22851	4.22851	4.54187	2.9625	0.702104	-0.510244	0.959654	-0.0594143	0.313572	0.645035
ENSG00000133639	12	92536286	92539673	-	3388	2622	BTG1	7356.54	7356.54	7284.74	7646.62	1.09496	0.130878	1.04614	0.0650736	0.313623	0.64507
ENSG00000115084	2	114462588	114514400	-	51813	7445	SLC35F5	5328.06	5328.06	5565.82	4367.53	0.8871	-0.172832	0.955782	-0.0652464	0.313746	0.645233
ENSG00000012174	X	21857754	21903542	+	45789	8927	MBTPS2	2016.02	2016.02	2050.49	1876.75	0.893708	-0.162125	0.955649	-0.0654469	0.313821	0.645233
ENSG00000063169	19	48111453	48206533	+	95081	7147	GLTSCR1	1427.65	1427.65	1463.75	1281.82	0.901188	-0.150099	0.955604	-0.0655148	0.313822	0.645233
ENSG00000140459	15	74630100	74660081	-	29982	3491	CYP11A1	430.616	430.616	444.692	373.75	0.760353	-0.395258	0.959499	-0.0596465	0.31384	0.645233
ENSG00000175691	19	2933216	2944969	-	11754	2437	ZNF77	396.01	396.01	406.35	354.237	0.908335	-0.138704	0.955726	-0.0653317	0.313911	0.645309
ENSG00000089818	12	8234807	8250367	+	15561	4155	NECAP1	3233.04	3233.04	3313.68	2907.26	0.912564	-0.132002	0.955894	-0.0650776	0.31401	0.645442
ENSG00000137473	4	147627790	147867034	-	239245	3332	TTC29	53.8098	53.8098	59.7296	29.894	0.680043	-0.556302	0.959737	-0.0592897	0.314158	0.645675
ENSG00000118162	19	47978401	47987525	-	9125	2124	KPTN	731.554	731.554	704.714	839.989	1.14923	0.200674	1.04554	0.0642516	0.314215	0.645697
ENSG00000154511	1	93307724	93427057	-	119334	2574	FAM69A	895.41	895.41	925.455	774.028	0.848456	-0.237088	0.957389	-0.0628232	0.314237	0.645697
ENSG00000177294	17	6679542	6700420	+	20879	2918	FBXO39	58.4847	92.5034	100.078	61.9006	1.24613	0.317455	1.04282	0.0604921	0.31435	0.645778
ENSG00000205810	12	10564911	10573194	-	8284	1193	KLRC3	3.60262	3.60262	3.44615	4.23477	1.34383	0.426353	1.04204	0.0594128	0.314401	0.645778
ENSG00000183038	22	20366206	20368028	-	1823	973	GGTLC3	1.96351	1.96351	2.1838	1.07353	0.602371	-0.731276	0.960138	-0.0586864	0.31443	0.645778
ENSG00000198870	9	136243117	136271220	+	28104	5518	C9orf96	162.154	162.154	164.682	151.938	0.873176	-0.195655	0.956341	-0.0644025	0.314461	0.645778
ENSG00000165325	11	93063137	93171653	+	108517	4151	CCDC67	161.401	161.401	149.75	208.472	1.26169	0.33536	1.04258	0.0601624	0.314487	0.645778
ENSG00000176102	11	33098734	33183917	-	85184	4517	CSTF3	3479.64	3479.64	3404.78	3782.1	1.07311	0.101794	1.0439	0.0619806	0.314493	0.645778
ENSG00000038532	16	11038345	11276046	+	237702	11944	CLEC16A	3381.44	3381.44	3459.18	3067.4	0.919341	-0.121328	0.956376	-0.0643504	0.314582	0.645778
ENSG00000168003	11	62623518	62656352	+	32835	5239	SLC3A2	13516.5	13516.5	13020.7	15519.5	1.07818	0.108605	1.04464	0.0630008	0.314635	0.645778
ENSG00000157224	7	90013035	90142716	+	129682	6765	CLDN12	3477.21	3477.21	3542.41	3213.8	0.918738	-0.122275	0.956332	-0.0644166	0.314646	0.645778
ENSG00000142082	11	215458	236931	-	21474	5202	SIRT3	1738.85	1738.85	1773.41	1599.25	0.90154	-0.149537	0.955685	-0.0653928	0.314678	0.645778
ENSG00000077254	1	78161672	78225537	-	63866	6918	USP33	6798.53	6798.53	6967.83	6114.58	0.918855	-0.122091	0.956347	-0.0643937	0.314722	0.645778
ENSG00000204977	13	50570024	50594617	+	24594	8080	TRIM13	2300	2300	2337.35	2149.12	0.932089	-0.10146	0.958001	-0.0619008	0.314733	0.645778
ENSG00000133247	19	55851221	55859488	+	8268	4775	SUV420H2	1315.09	1315.09	1260.45	1535.83	1.13404	0.181466	1.04598	0.0648506	0.314737	0.645778
ENSG00000151948	12	129337972	129469509	+	131538	3474	GLT1D1	70.1152	70.1152	73.825	55.1272	0.800712	-0.320645	0.959021	-0.0603664	0.314763	0.645778
ENSG00000156831	8	126103921	126379362	+	275442	2714	NSMCE2	2588.98	2588.98	2495.15	2968.06	1.11411	0.155889	1.04635	0.0653696	0.314792	0.645778
ENSG00000121898	10	125465723	125699783	-	234061	4689	CPXM2	3261.96	3261.96	3531.62	2172.5	0.744182	-0.426272	0.959702	-0.0593423	0.314854	0.645834
ENSG00000171988	10	64926981	65225722	-	298742	11026	JMJD1C	6347.57	6347.57	6513.15	5678.65	0.901061	-0.150304	0.955707	-0.0653598	0.314933	0.645845
ENSG00000141905	19	3359561	3469215	+	109655	9347	NFIC	7129.41	7129.41	6956.2	7829.15	1.11927	0.162564	1.04628	0.0652749	0.314949	0.645845
ENSG00000149136	11	57093459	57103351	-	9893	6323	SSRP1	17059.9	17059.9	16709.7	18474.9	1.08156	0.11312	1.04501	0.0635228	0.314962	0.645845
ENSG00000197093	7	99756867	99766373	-	9507	3397	GAL3ST4	1284.27	1284.27	1239.76	1464.08	1.14042	0.189564	1.04574	0.0645193	0.315124	0.646107
ENSG00000148925	11	13409548	13484844	-	75297	3495	BTBD10	2420.84	2420.84	2485.76	2158.56	0.92896	-0.106311	0.957521	-0.0626235	0.315198	0.646179
ENSG00000134538	12	21284136	21392180	+	108045	2229	SLCO1B1	8.80341	8.80341	9.6455	5.40135	0.626975	-0.673521	0.960043	-0.0588288	0.315314	0.646179
ENSG00000186625	6	149916009	149970108	-	54100	2255	KATNA1	1619.67	1619.67	1614.07	1642.26	1.08273	0.114669	1.04511	0.0636534	0.315315	0.646179
ENSG00000004948	7	93053799	93204042	-	150244	4036	CALCR	21.8924	21.8924	23.2732	16.3143	0.801675	-0.318911	0.959061	-0.0603053	0.315348	0.646179
ENSG00000248235	8	22446787	22459597	+	12811	1198	AC037459.4	7.07466	7.07466	7.33781	6.01154	0.823216	-0.280658	0.958478	-0.0611828	0.315428	0.646179
ENSG00000256316	6	26250370	26250835	-	466	466	HIST1H3F	13.9951	13.9951	13.0367	17.8671	1.25379	0.326296	1.04258	0.0601583	0.31544	0.646179
ENSG00000146842	7	129804555	129847610	-	43056	4759	TMEM209	2997	2997	2930.34	3266.3	1.11241	0.153691	1.04629	0.0652859	0.31545	0.646179
ENSG00000124610	6	26017260	26018040	-	781	781	HIST1H1A	5.39171	5.39171	5.56421	4.69481	0.71624	-0.481485	0.959837	-0.0591388	0.315464	0.646179
ENSG00000213886	6	29523292	29527702	-	4411	1087	UBD	474.31	474.31	434.397	635.558	1.34953	0.432456	1.04191	0.0592266	0.315469	0.646179
ENSG00000164967	9	34610483	34612101	-	1619	1092	RPP25L	2086.41	2086.41	1963.93	2581.22	1.12567	0.170789	1.0461	0.0650272	0.315528	0.646228
ENSG00000091164	18	54264439	54318831	-	54393	11298	TXNL1	6032.64	6032.64	5900.58	6566.17	1.108	0.147961	1.04626	0.0652464	0.31567	0.646386
ENSG00000054965	11	73111532	73309234	-	197703	7823	FAM168A	7915.87	7915.87	8017.32	7506.02	0.92667	-0.109872	0.957235	-0.0630551	0.315707	0.646386
ENSG00000136842	9	100263462	100364030	+	100569	3708	TMOD1	4643.76	4643.76	4309.15	5995.58	1.2218	0.289008	1.04312	0.0609087	0.315734	0.646386
ENSG00000197728	12	56435637	56438116	+	2480	1600	RPS26	30661	30661	31080.5	28966.3	0.827892	-0.272486	0.958354	-0.0613691	0.315743	0.646386
ENSG00000204518	1	12704566	12727097	+	22532	1575	AADACL4	4.23383	4.23383	3.86579	5.72071	1.42888	0.514885	1.04178	0.059056	0.31583	0.646495
ENSG00000163462	1	155145873	155157447	+	11575	4528	TRIM46	718.686	718.686	753.564	577.78	0.848443	-0.23711	0.957574	-0.0625438	0.315955	0.64668
ENSG00000104472	8	141521397	141527236	+	5840	3301	CHRAC1	5043.51	5043.51	4858.34	5791.59	1.10545	0.144634	1.0462	0.0651572	0.316088	0.64687
ENSG00000128591	7	128470431	128499328	+	28898	9280	FLNC	2305.25	2305.25	2415.31	1860.63	0.800861	-0.320375	0.95916	-0.0601559	0.316117	0.64687
ENSG00000124391	16	88704999	88706881	+	1883	1379	IL17C	14.7913	14.7913	13.5806	19.6826	1.32178	0.40248	1.04192	0.0592384	0.316182	0.646933
ENSG00000102309	X	71401203	71522776	+	121574	4011	PIN4	2589.92	2589.92	2466.53	3088.45	1.12753	0.173171	1.04598	0.0648508	0.316302	0.647109
ENSG00000127366	7	141490017	141491166	+	1150	1150	TAS2R5	118.314	118.314	125.115	90.8411	0.780516	-0.3575	0.959546	-0.0595765	0.316342	0.64712
ENSG00000182676	17	79791368	79792926	-	1559	1449	PPP1R27	7.85135	7.85135	8.01684	7.1828	0.786001	-0.347396	0.959475	-0.0596824	0.316447	0.647191
ENSG00000268509	3	5229227	5229982	-	756	756	AC026202.1	3.55626	3.55626	3.85222	2.3606	0.723292	-0.46735	0.959929	-0.059	0.31646	0.647191
ENSG00000196453	7	149128454	149158214	-	29761	3233	ZNF777	2387.62	2387.62	2324.13	2644.11	1.10509	0.144163	1.04615	0.0650951	0.316499	0.647191
ENSG00000086758	X	53559057	53713673	-	154617	17373	HUWE1	24411.3	24411.3	23979	26158	1.0978	0.134611	1.04598	0.0648599	0.316539	0.647191
ENSG00000048707	1	12290124	12572099	+	281976	20346	VPS13D	6399.65	6399.65	6281.66	6876.32	1.11992	0.163402	1.0461	0.0650262	0.316551	0.647191
ENSG00000189326	X	142113704	142122488	+	8785	625	SPANXN4	0.578347	0.578347	0.405476	1.27674	2.1897	1.13073	1.03815	0.0540189	0.316574	NA
ENSG00000164556	7	38724946	38726637	-	1692	1595	FAM183B	17.7838	17.7838	18.7489	13.8846	0.702718	-0.508983	0.959968	-0.058942	0.316584	0.647191
ENSG00000228804	3	187420101	187451637	+	31537	717	RP11-211G3.3	12.9354	12.9354	13.8721	9.15136	0.764016	-0.388325	0.95976	-0.0592549	0.316633	0.647221
ENSG00000127530	19	14909958	14911023	-	1066	1066	OR7C1	1.80728	7.17346	8.68453	1.06876	0.633887	-0.657703	0.960154	-0.0586624	0.316713	0.647263
ENSG00000250173	5	979480	981415	+	1936	420	RP11-661C8.3	1.23833	1.23833	1.32239	0.898746	0.70413	-0.506086	0.959981	-0.0589223	0.316722	0.647263
ENSG00000170043	17	7833663	7835441	-	1779	1171	TRAPPC1	5016.46	5016.46	4951.08	5280.57	1.10515	0.144241	1.04611	0.0650377	0.31693	0.647616
ENSG00000160294	21	47655047	47706211	-	51165	9353	MCM3AP	7295.32	7295.32	7503.71	6453.43	0.918021	-0.123401	0.956461	-0.0642212	0.316993	0.647676
ENSG00000169718	17	80015382	80023763	-	8382	5999	DUS1L	9310.83	9310.83	8840.66	11210.3	1.11626	0.158673	1.0461	0.0650199	0.317052	0.647725
ENSG00000130208	19	45417504	45422606	+	5103	1231	APOC1	4751.26	4751.26	4483.14	5834.48	1.20998	0.274986	1.04324	0.0610681	0.31715	0.647837
ENSG00000115415	2	191829084	191885686	-	56603	6053	STAT1	32568	32568	31707.1	36045.9	1.15305	0.205454	1.04507	0.0635943	0.317176	0.647837
ENSG00000162641	1	109358520	109506106	-	147587	5257	AKNAD1	14.6029	14.6029	15.2257	12.0868	0.730947	-0.452162	0.960019	-0.0588648	0.317491	0.64841
ENSG00000179476	14	45366498	45376460	+	9963	3864	C14orf28	394.547	394.547	399.928	372.806	0.897528	-0.155971	0.95597	-0.0649625	0.317631	0.648625
ENSG00000169474	1	152956557	152958289	+	1733	647	SPRR1A	8.00822	8.00822	8.71951	5.13463	0.547694	-0.868558	0.961232	-0.057044	0.317691	0.648678
ENSG00000139193	12	6554033	6560884	+	6852	1410	CD27	367.539	367.539	388.038	284.722	0.796589	-0.328092	0.95942	-0.0597659	0.317727	0.64868
ENSG00000118257	2	206546714	206662857	+	116144	11380	NRP2	7047.44	7047.44	7143.47	6659.49	0.8408	-0.250165	0.958087	-0.0617716	0.317774	0.648707
ENSG00000146678	7	45927956	45933267	+	5312	1653	IGFBP1	38.8764	38.8764	40.7765	31.2002	0.714623	-0.484746	0.96009	-0.058759	0.317883	0.648859
ENSG00000035687	1	244571796	244615436	-	43641	3666	ADSS	7510.62	7510.62	7732.46	6614.35	0.911494	-0.133695	0.956188	-0.0646334	0.318045	0.649087
ENSG00000182853	17	4688580	4689728	-	1149	803	VMO1	257.134	257.134	242.365	316.8	1.22444	0.292126	1.04279	0.060452	0.318091	0.649087
ENSG00000101230	20	13202418	13281298	+	78881	2593	ISM1	1180.9	1180.9	1237.37	952.734	0.7741	-0.369409	0.959811	-0.0591778	0.318111	0.649087
ENSG00000104723	8	15274724	15624158	+	349435	5190	TUSC3	5251.41	5251.41	5164.86	5601.08	1.15875	0.212573	1.04475	0.0631544	0.318156	0.649087
ENSG00000137203	6	10393419	10419892	-	26474	8245	TFAP2A	2530.81	2530.81	2405.1	3038.71	1.32198	0.402702	1.04169	0.0589289	0.318168	0.649087
ENSG00000149131	11	57364860	57382326	+	17467	3603	SERPING1	30551	30551	31394.5	27143.1	0.87984	-0.184686	0.956476	-0.0642	0.318267	0.64922
ENSG00000101144	20	55743804	55841685	-	97882	5418	BMP7	7831.53	7831.53	8513.69	5075.62	0.756595	-0.402407	0.960001	-0.0588919	0.318417	0.649328
ENSG00000160055	1	32680073	32687972	-	7900	3583	TMEM234	1703.7	1703.7	1737.77	1566.04	0.890894	-0.166674	0.956152	-0.064688	0.318421	0.649328
ENSG00000101365	20	2639041	2644865	-	5825	2299	IDH3B	10111.3	10111.3	9777.03	11461.9	1.11204	0.153206	1.04599	0.0648623	0.318452	0.649328
ENSG00000197921	1	2460184	2461684	-	1501	1306	HES5	9.38033	9.38033	7.97899	15.0417	1.33246	0.414092	1.04162	0.0588292	0.318459	0.649328
ENSG00000128294	22	26921458	26992681	-	71224	3448	TPST2	2329.43	2329.43	2358.19	2213.28	0.891079	-0.166375	0.956162	-0.0646728	0.318566	0.649476
ENSG00000142513	19	51293672	51298481	+	4810	1347	ACPT	11.4053	11.4053	10.065	16.82	1.30962	0.389146	1.04169	0.0589207	0.318749	0.649759
ENSG00000232434	9	139738867	139741797	+	2931	2931	C9orf172	73.6343	73.6343	71.699	81.4526	1.23477	0.30424	1.04251	0.0600594	0.318774	0.649759
ENSG00000028203	12	95611522	95696566	+	85045	8757	VEZT	4431.34	4431.34	4548.83	3956.67	0.926019	-0.110886	0.957376	-0.062843	0.318909	0.649965
ENSG00000171159	9	130922539	130926207	+	3669	1662	C9orf16	5105.27	5105.27	4814.5	6279.97	1.13022	0.176609	1.04562	0.0643522	0.318959	0.649996
ENSG00000141376	17	58754814	59470199	+	715386	14101	BCAS3	2099.38	2099.38	2009.28	2463.37	1.13957	0.188485	1.04532	0.0639502	0.319022	0.650053
ENSG00000171496	9	125329778	125330838	-	1061	1061	OR1L8	3.94354	3.94354	4.15577	3.08614	0.7751	-0.367546	0.959909	-0.0590305	0.319171	0.650234
ENSG00000144852	3	119499331	119537332	+	38002	5381	NR1I2	127.375	127.375	132.58	106.349	0.817944	-0.289925	0.959042	-0.0603341	0.31918	0.650234
ENSG00000139155	12	20848289	20906320	+	58032	4860	SLCO1C1	22.1117	35.0767	39.1035	18.8086	0.840378	-0.250889	0.958264	-0.0615054	0.31927	0.650348
ENSG00000185013	2	18737050	18770838	-	33789	4012	NT5C1B	15.0107	15.0107	15.0079	15.0219	0.844518	-0.243799	0.958109	-0.0617383	0.319405	0.650373
ENSG00000269404	19	50922195	50934570	+	12376	4281	SPIB	116.638	116.638	110.498	141.443	1.30974	0.389279	1.0416	0.0588055	0.319489	0.650373
ENSG00000187815	1	40942887	40962015	+	19129	3248	ZFP69	560.058	560.058	558.824	565.042	1.1157	0.157954	1.04584	0.0646687	0.319544	0.650373
ENSG00000145016	3	197398264	197476598	-	78335	8613	KIAA0226	3316.65	3316.65	3317.65	3312.63	1.09812	0.135031	1.04571	0.0644866	0.319548	0.650373
ENSG00000146574	7	6833765	6866401	-	32637	7316	CCZ1B	1355.8	1355.8	1423	1084.34	0.875324	-0.192112	0.956784	-0.0637348	0.319554	0.650373
ENSG00000159352	1	151227179	151239955	+	12777	3027	PSMD4	15298.5	15298.5	14917.9	16836.5	1.09164	0.126491	1.04544	0.0641068	0.319571	0.650373
ENSG00000144290	2	162280843	162841792	+	560950	7550	SLC4A10	10.7999	10.7999	11.396	8.39149	0.746205	-0.422356	0.960181	-0.0586218	0.319592	0.650373
ENSG00000139714	12	122089024	122110537	-	21514	1480	MORN3	157.114	157.114	156.498	159.606	1.18372	0.243324	1.04371	0.0617243	0.319601	0.650373
ENSG00000197122	20	35973088	36034453	+	61366	6531	SRC	4130.57	4130.57	4199.77	3851.03	0.903497	-0.146409	0.956149	-0.0646919	0.319618	0.650373
ENSG00000149782	11	64018995	64036622	+	17628	4964	PLCB3	4432.84	4432.84	4310.64	4926.55	1.09649	0.13289	1.04565	0.0644012	0.319629	0.650373
ENSG00000118972	12	4477393	4488894	-	11502	3018	FGF23	5.18909	5.18909	5.83535	2.57823	0.647567	-0.626899	0.960405	-0.0582849	0.319684	0.650415
ENSG00000138166	10	112257596	112271302	+	13707	2615	DUSP5	1913.24	1913.24	1967.72	1693.12	0.83864	-0.253877	0.958394	-0.0613098	0.319842	0.650665
ENSG00000105664	19	18893583	18902123	-	8541	3100	COMP	4678.16	4678.16	4907.65	3750.98	0.738173	-0.437969	0.960245	-0.0585252	0.319903	0.650719
ENSG00000053438	20	36149617	36152092	+	2476	1294	NNAT	60.18	60.18	57.3053	71.7939	1.21813	0.284666	1.04271	0.0603445	0.319977	0.650799
ENSG00000268156	14	77882741	77883115	+	375	375	FKSG61	1.18135	1.18135	1.25897	0.867726	0.724962	-0.464023	0.960294	-0.0584519	0.320036	0.650799
ENSG00000100600	14	93170152	93215047	-	44896	3899	LGMN	10594.4	10594.4	10469.1	11100.7	1.12961	0.175831	1.0455	0.0641956	0.320144	0.650799
ENSG00000148290	9	136218610	136223552	-	4943	1761	SURF1	3142.57	3142.57	2989.79	3759.81	1.11298	0.154434	1.0458	0.0646091	0.320191	0.650799
ENSG00000054392	1	210501596	210849638	+	348043	4296	HHAT	605.185	605.185	587.719	675.745	1.16213	0.216767	1.04438	0.0626511	0.320255	0.650799
ENSG00000086189	5	61683081	61699766	-	16686	3736	DIMT1	2262.42	2262.42	2302.28	2101.42	0.921421	-0.118068	0.95699	-0.0634241	0.320284	0.650799
ENSG00000135697	16	81272053	81324747	+	52695	2930	BCMO1	120.497	120.497	107.041	174.863	1.30665	0.385869	1.04153	0.0587038	0.320301	0.650799
ENSG00000129009	15	74466012	74469213	+	3202	2671	ISLR	7583.17	7583.17	7833.74	6570.84	0.837802	-0.255319	0.958476	-0.0611859	0.320307	0.650799
ENSG00000183386	1	38462442	38471278	-	8837	2004	FHL3	1625.19	1625.19	1603.33	1713.47	1.12246	0.166668	1.04566	0.0644072	0.320319	0.650799
ENSG00000124568	6	25783125	25832287	-	49163	2044	SLC17A1	1.52349	1.52349	1.6941	0.834187	0.601687	-0.732914	0.96079	-0.0577074	0.320323	0.650799
ENSG00000127080	9	95375466	95432547	-	57082	5166	IPPK	822.989	822.989	845.48	732.126	0.876935	-0.189459	0.956803	-0.0637055	0.320372	0.650799
ENSG00000236334	1	143767144	143767881	-	738	738	PPIAL4G	8.52054	8.52054	9.22607	5.67023	0.808303	-0.307031	0.959434	-0.0597438	0.320389	0.650799
ENSG00000204969	5	140174444	140391929	+	217486	6047	PCDHA2	58.2146	58.2146	58.5252	56.9598	0.746684	-0.421431	0.960261	-0.0585014	0.320398	0.650799
ENSG00000166927	11	60145955	60163424	+	17470	4348	MS4A7	1950.02	1950.02	1878.14	2240.43	1.1799	0.238665	1.04374	0.0617649	0.320428	0.650799
ENSG00000171772	10	135367404	135382876	-	15473	2934	SYCE1	37.1408	78.3501	95.8992	7.45164	0.70286	-0.508692	0.960373	-0.0583334	0.320504	0.650853
ENSG00000105929	7	138391040	138484305	-	93266	4034	ATP6V0A4	140.406	154.983	129.267	258.877	1.35499	0.43828	1.04133	0.0584245	0.320554	0.650853
ENSG00000092330	14	24708849	24711880	-	3032	2712	TINF2	4653.55	4653.55	4523.56	5178.69	1.08076	0.112048	1.04449	0.0628011	0.320558	0.650853
ENSG00000101074	20	42965626	42979875	+	14250	1377	R3HDML	2.80721	2.80721	3.05507	1.80585	0.644051	-0.634754	0.960522	-0.0581094	0.320643	0.650955
ENSG00000152422	5	82373317	82649606	+	276290	2676	XRCC4	801.883	801.883	831.869	680.743	0.894529	-0.160799	0.956304	-0.0644589	0.320726	0.651015
ENSG00000005469	7	86974997	87029111	+	54115	4979	CROT	1117.81	1117.81	1117.96	1117.19	1.10033	0.13794	1.04566	0.0644131	0.320742	0.651015
ENSG00000163472	1	156252726	156262976	+	10251	3067	TMEM79	1193.32	1193.32	1165.8	1304.48	1.11971	0.16313	1.04565	0.0644065	0.320812	0.651021
ENSG00000226104	19	10751715	10752093	+	379	81	AC011475.1	13.4958	13.4958	14.2406	10.4866	0.820012	-0.286283	0.959153	-0.0601666	0.320828	0.651021
ENSG00000132623	20	9966774	10037410	+	70637	4274	ANKEF1	1213.55	1213.55	1245.77	1083.41	0.899826	-0.152282	0.956258	-0.0645282	0.320849	0.651021
ENSG00000114491	3	124449213	124464040	+	14828	3499	UMPS	3969.36	3969.36	3909.11	4212.73	1.08916	0.123218	1.04516	0.0637298	0.32103	0.651288
ENSG00000153406	16	4511681	4545764	-	34084	3541	NMRAL1	4036.17	4036.17	3830.74	4866.12	1.12683	0.172264	1.04548	0.0641604	0.32105	0.651288
ENSG00000103023	16	58313901	58328951	-	15051	2112	PRSS54	5.31882	5.31882	5.40292	4.97907	0.768073	-0.380685	0.960184	-0.0586169	0.321115	0.65135
ENSG00000110048	11	59341871	59383617	-	41747	5492	OSBP	6768.63	6768.63	6841.52	6474.16	0.931156	-0.102905	0.958251	-0.0615248	0.321161	0.651374
ENSG00000154813	3	16299485	16306479	-	6995	3562	DPH3	2193.42	2193.42	2234.19	2028.72	0.917188	-0.124711	0.956739	-0.0638022	0.321222	0.651427
ENSG00000100024	22	24863206	24924358	+	61153	7059	UPB1	19.3765	19.3765	20.772	13.7384	0.789602	-0.340803	0.959932	-0.0589961	0.321405	0.651726
ENSG00000113758	5	176883609	176901402	-	17794	5119	DBN1	14066.7	14066.7	14576.9	12005.2	0.893658	-0.162205	0.956391	-0.064327	0.321472	0.651734
ENSG00000149635	20	45169585	45179213	-	9629	2043	OCSTAMP	1.77428	1.77428	1.88642	1.32124	0.636668	-0.651387	0.960655	-0.0579103	0.321545	0.651734
ENSG00000198573	X	140335596	140336629	-	1034	387	SPANXC	0.728558	2.08089	2.5008	0.384436	0.481951	-1.05304	0.963114	-0.0542218	0.321584	NA
ENSG00000185990	X	154686576	154688276	-	1701	1701	F8A3	10.3203	10.3203	10.1073	11.1809	1.15796	0.211583	1.04437	0.0626376	0.321657	0.651734
ENSG00000204850	19	46997765	46999755	+	1991	1991	AC011484.1	38.7465	38.7465	37.646	43.1924	1.26613	0.340422	1.04171	0.0589598	0.321673	0.651734
ENSG00000105497	19	52074551	52092991	+	18441	4626	ZNF175	748.563	748.563	768.276	668.924	0.890964	-0.166561	0.95647	-0.0642088	0.321679	0.651734
ENSG00000256018	6	26271146	26271612	-	467	467	HIST1H3G	126.094	126.094	112.061	182.786	1.30307	0.381912	1.0414	0.0585208	0.321679	0.651734
ENSG00000188032	19	14192431	14196687	-	4257	1540	C19orf67	21.9009	21.9009	22.5791	19.161	0.756409	-0.402761	0.960337	-0.0583878	0.321682	0.651734
ENSG00000109758	4	3443614	3451211	+	7598	2836	HGFAC	375.549	375.549	384.224	340.502	0.767357	-0.382029	0.960251	-0.058517	0.321698	0.651734
ENSG00000187522	10	14880163	14913740	+	33578	4818	HSPA14	3221.54	3221.54	3169.06	3433.56	1.08483	0.117466	1.04478	0.0632045	0.321764	0.651734
ENSG00000205213	11	27387508	27494322	-	106815	6340	LGR4	7278.44	7278.44	7577.16	6071.58	0.837373	-0.256058	0.958648	-0.0609273	0.321768	0.651734
ENSG00000214102	7	141408153	141431071	+	22919	3061	WEE2	19.0388	19.0388	19.3655	17.7189	0.821157	-0.284269	0.959219	-0.0600675	0.32179	0.651734
ENSG00000168491	4	186366336	186392913	-	26578	3388	CCDC110	229.577	229.577	234.497	209.704	0.876971	-0.189399	0.956951	-0.0634824	0.321825	0.651735
ENSG00000139974	14	61447832	61550451	+	102620	5147	SLC38A6	984.362	984.362	1003.45	907.238	0.902366	-0.148216	0.95636	-0.0643746	0.321983	0.651984
ENSG00000228049	7	102277474	102312076	-	34603	2534	POLR2J2	3.61078	3.61078	3.2646	5.00933	1.2383	0.308359	1.04207	0.0594564	0.32204	0.652014
ENSG00000174807	11	66081958	66084515	-	2558	2558	CD248	1556.9	1556.9	1452.16	1980.02	1.20864	0.273381	1.0427	0.06033	0.322067	0.652014
ENSG00000110321	11	10818597	10830657	-	12061	8655	EIF4G2	58513.5	58513.5	59972.7	52618.4	0.92414	-0.113817	0.957389	-0.0628225	0.322103	0.652015
ENSG00000181544	X	14861529	14891191	-	29663	3215	FANCB	286.006	286.006	293.816	254.453	0.889575	-0.168812	0.95655	-0.0640879	0.322137	0.652015
ENSG00000060138	12	10851683	10875911	-	24229	8615	YBX3	16989.8	16989.8	16621.5	18477.8	1.11725	0.15995	1.04555	0.0642574	0.322209	0.652091
ENSG00000120254	6	151186685	151423023	+	236339	4945	MTHFD1L	3697.55	3697.55	3650.02	3889.56	1.10134	0.139263	1.04553	0.0642401	0.322278	0.652136
ENSG00000100399	22	41625517	41636938	-	11422	2596	CHADL	194.722	194.722	196.531	187.412	0.862289	-0.213757	0.95765	-0.0624294	0.322416	0.652136
ENSG00000115474	2	233631174	233641278	-	10105	2977	KCNJ13	35.6215	35.6215	41.0359	13.7472	0.670634	-0.576402	0.960621	-0.0579611	0.322444	0.652136
ENSG00000184470	22	19863040	19929341	-	66302	7323	TXNRD2	2324.28	2324.28	2226.2	2720.53	1.12891	0.174933	1.04527	0.0638744	0.322448	0.652136
ENSG00000083844	19	57702868	57724724	+	21857	3042	ZNF264	665.634	665.634	679.608	609.18	0.85734	-0.22206	0.957878	-0.0620859	0.32247	0.652136
ENSG00000245017	12	98879322	98897633	-	18312	1918	RP11-181C3.1	71.1824	71.1824	68.5654	81.7553	1.19671	0.259075	1.04298	0.0607108	0.322493	0.652136
ENSG00000101986	X	152990323	153010216	+	19894	4233	ABCD1	1929.36	1929.36	1865.02	2189.3	1.12	0.163499	1.04547	0.0641532	0.322497	0.652136
ENSG00000164961	8	126036502	126104082	-	67581	4784	KIAA0196	6743.5	6743.5	6837.94	6361.95	0.895709	-0.158898	0.956456	-0.0642298	0.322509	0.652136
ENSG00000120526	8	110253148	110346614	-	93467	4439	NUDCD1	3860.7	3860.7	3890.99	3738.34	0.904573	-0.144691	0.956434	-0.0642631	0.322668	0.652387
ENSG00000109971	11	122928197	122933938	-	5742	4849	HSPA8	104694	104694	100897	120030	1.13251	0.17953	1.04513	0.0636859	0.322746	0.652474
ENSG00000184307	3	113666748	113684248	+	17501	7138	ZDHHC23	2501.58	2501.58	2459.82	2670.31	1.15052	0.202291	1.04451	0.0628317	0.3228	0.652514
ENSG00000182512	14	95999840	96011061	+	11222	2845	GLRX5	5067.85	5067.85	4845.19	5967.41	1.10876	0.148942	1.04554	0.0642543	0.322859	0.652562
ENSG00000106245	7	99006264	99017239	+	10976	2381	BUD31	6158.38	6158.38	5975.9	6895.63	1.10677	0.146352	1.04554	0.0642422	0.3229	0.652575
ENSG00000168959	11	88237744	88799113	-	561370	8657	GRM5	10.5118	10.5118	11.5956	6.13331	0.735336	-0.443525	0.960567	-0.0580426	0.322969	0.652606
ENSG00000079950	6	132767006	132834337	-	67332	16387	STX7	4898.95	4898.95	5030.44	4367.72	0.921947	-0.117245	0.95724	-0.0630476	0.322985	0.652606
ENSG00000178449	12	50505762	50514240	+	8479	1073	COX14	3277	3277	3035.06	4254.44	1.12742	0.17302	1.04524	0.0638343	0.323086	0.65274
ENSG00000114933	2	206858445	206951027	-	92583	14373	INO80D	2453.47	2453.47	2406.81	2642.01	1.09621	0.132528	1.04531	0.063925	0.323276	0.652927
ENSG00000170011	3	39850405	40301812	+	451408	5872	MYRIP	471.465	471.465	449.987	558.237	1.20675	0.271126	1.04261	0.060205	0.323279	0.652927
ENSG00000160886	8	143781529	143786545	+	5017	4049	LY6K	1086.67	1086.67	968.194	1565.3	1.45805	0.544045	1.04093	0.0578739	0.323283	0.652927
ENSG00000168517	17	43238067	43247407	+	9341	2038	HEXIM2	448.595	448.595	461.01	398.434	0.894071	-0.161539	0.956564	-0.0640659	0.323349	0.652934
ENSG00000164690	7	155592680	155604967	-	12288	5038	SHH	263.703	263.703	228.29	406.769	1.6866	0.75412	1.04035	0.0570755	0.323356	0.652934
ENSG00000006025	17	45884738	45899200	-	14463	6572	OSBPL7	1425.15	1425.15	1453.35	1311.21	0.89555	-0.159155	0.95655	-0.0640871	0.323475	0.653105
ENSG00000186566	17	42472652	42580798	-	108147	9442	GPATCH8	5125.27	5125.27	5247.53	4631.36	0.906013	-0.142396	0.956529	-0.0641194	0.323561	0.653172
ENSG00000176092	1	26648350	26680621	-	32272	5135	AIM1L	398.401	398.401	378.085	480.478	1.19038	0.251422	1.04304	0.0607986	0.323578	0.653172
ENSG00000185624	17	79801035	79818570	-	17536	5303	P4HB	53745.6	53745.6	52008.8	60762.1	1.09539	0.13144	1.04525	0.0638415	0.323617	0.65318
ENSG00000127947	7	77166592	77269388	+	102797	5547	PTPN12	9186.1	9186.1	9018.55	9863.01	1.09902	0.136216	1.04535	0.063987	0.32368	0.653237
ENSG00000169330	15	79724858	79764632	+	39775	6800	KIAA1024	215.374	215.374	222.512	186.536	0.860659	-0.216487	0.957864	-0.0621076	0.32375	0.653309
ENSG00000184672	8	85095022	85834079	+	739058	4538	RALYL	47.854	47.854	54.2601	21.9733	0.625779	-0.676275	0.960959	-0.0574527	0.323785	0.65331
ENSG00000169710	17	80036214	80056208	-	19995	8979	FASN	12835.5	12835.5	12946.7	12386.6	0.88733	-0.172458	0.956789	-0.0637276	0.323906	0.653423
ENSG00000103710	15	65345679	65369028	-	23350	2798	RASL12	464.909	464.909	481.381	398.362	0.868196	-0.203908	0.957543	-0.0625914	0.323919	0.653423
ENSG00000147174	X	70798261	70833433	+	35173	3621	ACRC	298.911	298.911	301.924	286.739	0.849432	-0.23543	0.958383	-0.0613265	0.323946	0.653423
ENSG00000196406	X	140785568	140786896	-	1329	682	SPANXD	0.664494	0.664494	0.762812	0.267292	0.445465	-1.16662	0.964425	-0.0522586	0.323961	NA
ENSG00000057663	6	106632351	106773666	-	141316	3924	ATG5	3934.56	3934.56	3871.89	4187.75	1.08924	0.123324	1.04491	0.0633816	0.324025	0.653487
ENSG00000105991	7	27132612	27135615	-	3004	2539	HOXA1	77.3869	77.3869	80.2056	65.9995	0.800602	-0.320842	0.959994	-0.0589024	0.324047	0.653487
ENSG00000171223	19	12902310	12904124	+	1815	1815	JUNB	21032.6	21032.6	20158.6	24563.4	1.17536	0.233104	1.04345	0.0613663	0.324259	0.653743
ENSG00000130957	9	97321002	97356075	-	35074	1305	FBP2	6.79842	6.79842	7.11097	5.53575	0.738978	-0.436397	0.960686	-0.0578632	0.32427	0.653743
ENSG00000120697	13	37523912	37574398	-	50487	2194	ALG5	2539.2	2539.2	2542.58	2525.55	0.914989	-0.128173	0.956861	-0.0636188	0.324278	0.653743
ENSG00000100644	14	62162231	62214976	+	52746	5150	HIF1A	13430.7	13430.7	13134.7	14626.7	1.13984	0.188835	1.04471	0.0631046	0.324408	0.653905
ENSG00000158716	1	159750722	159752333	+	1612	825	DUSP23	4389.51	4389.51	4141.53	5391.37	1.14519	0.195588	1.04452	0.062843	0.324429	0.653905
ENSG00000174125	4	38792298	38858438	-	66141	4533	TLR1	858.337	858.337	830.728	969.879	1.17146	0.228304	1.04356	0.0615153	0.324501	0.653912
ENSG00000112559	6	41604620	41621984	+	17365	2523	MDFI	1770.92	1770.92	1714.2	2000.09	1.24401	0.315	1.0417	0.0589397	0.324502	0.653912
ENSG00000214360	5	171621176	171630456	+	9281	702	EFCAB9	1.90036	1.90036	2.03695	1.34855	0.679236	-0.558015	0.960831	-0.0576449	0.324662	0.654156
ENSG00000104388	8	61429416	61536186	+	106771	5654	RAB2A	13509.1	13509.1	13670	12859.2	0.916713	-0.125459	0.956987	-0.0634286	0.324692	0.654156
ENSG00000186960	14	29241910	29282493	+	40584	2600	C14orf23	2.32058	4.93151	5.79797	1.431	0.618398	-0.693393	0.961123	-0.057207	0.324814	0.654274
ENSG00000205609	16	28390900	28415200	-	24301	3136	EIF3CL	324.534	324.534	335.99	278.252	0.882161	-0.180887	0.957056	-0.0633246	0.324827	0.654274
ENSG00000261739	15	23599895	23612378	+	12484	4349	GOLGA8S	7.41392	7.41392	7.89529	5.46919	0.763076	-0.390101	0.960611	-0.0579765	0.324868	0.654274
ENSG00000182993	12	14956506	15059520	+	103015	4570	C12orf60	259.6	259.6	267.133	229.165	0.862575	-0.213279	0.957898	-0.0620559	0.324904	0.654274
ENSG00000150681	1	192127587	192154945	+	27359	2806	RGS18	156.671	156.671	148.987	187.713	1.21805	0.28457	1.04215	0.0595614	0.324951	0.654274
ENSG00000100601	14	78138747	78174363	-	35617	2844	ALKBH1	1016.35	1016.35	999.489	1084.46	1.0842	0.116633	1.04447	0.0627709	0.324974	0.654274
ENSG00000100918	14	24641062	24649463	+	8402	3841	REC8	8760.03	8760.03	8910.65	8151.54	0.815752	-0.293797	0.959716	-0.0593208	0.324995	0.654274
ENSG00000101336	20	30639991	30689659	+	49669	3092	HCK	1371.24	1371.24	1313.35	1605.14	1.18066	0.239596	1.04318	0.0609927	0.325055	0.654287
ENSG00000160396	19	40885178	40896094	-	10917	2452	HIPK4	18.3411	18.3411	18.7391	16.7335	0.823715	-0.279782	0.959486	-0.0596663	0.325109	0.654287
ENSG00000189298	6	28317691	28336947	+	19257	4835	ZKSCAN3	813.43	813.43	847.026	677.701	0.908953	-0.137722	0.956723	-0.0638266	0.325186	0.654287
ENSG00000137364	6	18128542	18155305	-	26764	3181	TPMT	3364.19	3364.19	3316.59	3556.5	1.10503	0.144089	1.04529	0.0639095	0.325244	0.654287
ENSG00000137502	11	82684175	82782965	-	98791	11701	RAB30	818.283	818.283	843.88	714.872	0.882724	-0.179965	0.95708	-0.0632892	0.325265	0.654287
ENSG00000114054	3	135969148	136056738	+	87591	7532	PCCB	5391.9	5391.9	5279.68	5845.29	1.10771	0.147577	1.0453	0.0639214	0.325267	0.654287
ENSG00000266714	17	73584139	73622929	+	38791	12862	MYO15B	5602.4	5602.4	5825.36	4701.67	0.824888	-0.27773	0.959466	-0.0596965	0.325283	0.654287
ENSG00000182551	2	3501132	3523507	-	22376	5560	ADI1	9072.15	9072.15	8868.35	9895.5	1.10274	0.14109	1.04526	0.0638681	0.325316	0.654287
ENSG00000144535	2	232825955	233209060	+	383106	11341	DIS3L2	2490.69	2490.69	2528.03	2339.84	0.920523	-0.119474	0.957297	-0.0629615	0.325332	0.654287
ENSG00000122033	13	28009776	28024739	-	14964	1592	MTIF3	3222.66	3222.66	3232.83	3181.56	0.897408	-0.156165	0.956704	-0.0638557	0.325379	0.654287
ENSG00000250644	11	1768897	1780281	-	11385	1136	RP11-295K3.1	44.4338	44.4338	46.4712	36.203	0.831316	-0.26653	0.959255	-0.0600131	0.325384	0.654287
ENSG00000259305	8	124238431	124279627	-	41197	1255	ZHX1-C8ORF76	186.256	186.256	182.623	200.929	0.843776	-0.245067	0.958778	-0.0607317	0.325428	0.654304
ENSG00000168297	3	58318607	58411748	+	93142	5249	PXK	1797.23	1797.23	1860.04	1543.5	0.891719	-0.165338	0.956829	-0.0636673	0.325552	0.654391
ENSG00000074755	17	3907739	4046314	-	138576	15878	ZZEF1	4270.94	4270.94	4251.7	4348.67	1.09484	0.130721	1.04504	0.0635648	0.3256	0.654391
ENSG00000122735	9	34457412	34520982	+	63571	3870	DNAI1	339.573	339.573	309.759	460.021	1.33431	0.416096	1.04082	0.0577255	0.325632	0.654391
ENSG00000198478	6	80341000	80413372	+	72373	4649	SH3BGRL2	2382.96	2382.96	2328.04	2604.86	1.16007	0.214206	1.04384	0.0618969	0.325674	0.654391
ENSG00000121853	3	172162923	172166246	-	3324	1246	GHSR	1.90907	1.90907	1.52266	3.47017	1.58854	0.667698	1.04043	0.057183	0.325729	0.654391
ENSG00000163481	2	219528587	219537134	-	8548	2323	RNF25	2250.88	2250.88	2189.02	2500.81	1.08972	0.12396	1.04479	0.063218	0.325729	0.654391
ENSG00000168594	4	175750819	175899331	+	148513	5957	ADAM29	2.55757	2.55757	2.68896	2.02674	0.686353	-0.542977	0.960928	-0.0574994	0.325733	0.654391
ENSG00000184162	19	19312225	19314233	-	2009	1794	NR2C2AP	3264.36	3264.36	3132.06	3798.84	1.13739	0.185721	1.04465	0.0630135	0.32575	0.654391
ENSG00000112562	6	168841831	169073984	+	232154	4032	SMOC2	3806.71	3806.71	3944.23	3251.13	0.831911	-0.265499	0.959293	-0.0599563	0.325949	0.654694
ENSG00000121940	1	109472130	109506111	-	33982	4996	CLCC1	3027.65	3027.65	3077.62	2825.8	0.927116	-0.109177	0.958001	-0.0619003	0.32597	0.654694
ENSG00000100170	22	32439019	32509016	+	69998	5289	SLC5A1	1882.77	1882.77	1734.12	2483.33	1.34998	0.432943	1.04074	0.0576075	0.326027	0.65472
ENSG00000111780	12	120876001	120897809	+	21809	552	AL021546.6	1.49811	1.49811	1.36636	2.03035	1.36113	0.4448	1.04071	0.0575728	0.326053	0.65472
ENSG00000139990	14	69517598	69619867	-	102270	8295	DCAF5	6053.36	6053.36	6160.6	5620.11	0.919852	-0.120526	0.957305	-0.06295	0.326102	0.654749
ENSG00000120370	1	170501270	170522587	+	21318	3773	GORAB	1417.27	1417.27	1458.7	1249.92	0.920629	-0.119309	0.957367	-0.0628554	0.326147	0.65477
ENSG00000217455	7	3179868	3214287	-	34420	1725	AC091801.1	33.2588	33.2588	36.5039	20.1485	0.674224	-0.5687	0.961	-0.0573909	0.326215	0.65478
ENSG00000116266	1	109289296	109352148	+	62853	5895	STXBP3	4373.77	4373.77	4458.68	4030.74	0.91676	-0.125384	0.957112	-0.0632401	0.326222	0.65478
ENSG00000157617	21	43305221	43373999	-	68779	8602	C2CD2	2732.02	2732.02	2784.53	2519.89	0.906042	-0.14235	0.956772	-0.063753	0.326292	0.654818
ENSG00000163528	3	14153580	14166370	-	12791	1769	CHCHD4	1539.86	1539.86	1478.69	1786.97	1.09577	0.131941	1.04501	0.0635204	0.326312	0.654818
ENSG00000154493	10	128113566	128359079	-	245514	5319	C10orf90	5.83965	6.75232	7.35121	4.33282	0.734727	-0.44472	0.960909	-0.0575289	0.326346	0.654818
ENSG00000104415	8	134203282	134242587	+	39306	3844	WISP1	1524.25	1524.25	1590.36	1257.17	0.825028	-0.277485	0.959585	-0.0595178	0.326465	0.654988
ENSG00000130487	22	50986462	50989451	+	2990	2990	KLHDC7B	368.7	368.7	349.715	445.399	1.2536	0.326074	1.04133	0.0584296	0.326524	0.655003
ENSG00000012061	19	45910591	45982086	-	71496	5576	ERCC1	5186.62	5186.62	5332.26	4598.24	0.890597	-0.167156	0.956954	-0.0634787	0.326542	0.655003
ENSG00000163382	1	156561554	156564091	+	2538	1933	APOA1BP	10128.8	10128.8	10231.2	9714.86	0.895842	-0.158684	0.956843	-0.0636459	0.3266	0.655048
ENSG00000153147	4	144434616	144478639	+	44024	8385	SMARCA5	9345.48	9345.48	9170.27	10053.3	1.09892	0.136082	1.04507	0.0635977	0.326661	0.6551
ENSG00000224940	7	127990379	128001739	-	11361	3683	PRRT4	31.5633	31.5633	29.7653	38.8273	1.23005	0.298712	1.04169	0.0589267	0.326783	0.655275
ENSG00000169446	X	135044229	135056222	-	11994	3738	MMGT1	3484.62	3484.62	3337.07	4080.7	1.11689	0.159493	1.04506	0.0635911	0.326888	0.655417
ENSG00000196636	7	96745902	96811075	+	65174	2303	ACN9	1302.56	1302.56	1262.03	1466.3	1.12436	0.169104	1.0449	0.0633588	0.327014	0.655569
ENSG00000204262	2	189896622	190044605	-	147984	7156	COL5A2	26145.2	26145.2	27066	22425.1	0.795056	-0.330872	0.960412	-0.0582742	0.327034	0.655569
ENSG00000109756	4	160025330	160281321	+	255992	12005	RAPGEF2	2706.32	2706.32	2772.32	2439.68	0.902044	-0.14873	0.956839	-0.0636522	0.32722	0.655744
ENSG00000166257	11	123499895	123525952	-	26058	9464	SCN3B	425.456	425.456	435.149	386.295	0.781754	-0.355213	0.960649	-0.0579187	0.327243	0.655744
ENSG00000104826	19	49519237	49520338	-	1102	514	LHB	14.548	14.548	14.98	12.8025	0.803037	-0.316463	0.960272	-0.0584856	0.32726	0.655744
ENSG00000067048	Y	15016019	15032390	+	16372	5738	DDX3Y	1.60641	1.60641	1.67864	1.31459	0.766647	-0.383365	0.960821	-0.0576605	0.327261	0.655744
ENSG00000008056	X	47431303	47479252	-	47950	3203	SYN1	232.516	232.516	225.412	261.215	1.2058	0.269988	1.04216	0.0595706	0.327526	0.656204
ENSG00000153993	7	84624869	84816171	-	191303	8062	SEMA3D	869.469	869.469	921.95	657.448	0.746783	-0.421238	0.960987	-0.0574106	0.327593	0.656269
ENSG00000108599	17	19807615	19881656	-	74042	4848	AKAP10	2253.63	2253.63	2299.95	2066.5	0.932022	-0.101564	0.958806	-0.060689	0.327706	0.656383
ENSG00000179520	12	100750857	100815837	+	64981	4272	SLC17A8	9.19034	9.19034	10.245	4.9297	0.691366	-0.532479	0.961124	-0.0572063	0.327736	0.656383
ENSG00000110697	11	67259239	67273734	-	14496	6449	PITPNM1	5160.78	5160.78	5018.01	5737.58	1.1103	0.150948	1.04505	0.0635694	0.327755	0.656383
ENSG00000265118	17	29632231	29645849	-	13619	1242	CTD-2370N5.3	3.41938	3.41938	3.25249	4.0936	1.28418	0.360847	1.04085	0.057762	0.32788	0.656563
ENSG00000051620	6	138724668	138743334	+	18667	10356	HEBP2	7512.45	7512.45	7362.35	8118.85	1.13392	0.181322	1.04451	0.062833	0.327971	0.656609
ENSG00000182768	15	90808891	90816463	+	7573	2784	NGRN	2871.83	2871.83	2772.35	3273.72	1.12917	0.175259	1.04466	0.0630356	0.327972	0.656609
ENSG00000254901	19	19287712	19303400	-	15689	5372	MEF2BNB	1718.24	1718.24	1755.26	1568.66	0.882907	-0.179667	0.95735	-0.0628823	0.328024	0.656643
ENSG00000120063	17	63006833	63052957	-	46125	5104	GNA13	5504.16	5504.16	5440.9	5759.75	1.1161	0.158464	1.04494	0.0634266	0.328158	0.656841
ENSG00000131779	1	145516252	145523730	+	7479	1838	PEX11B	3619.26	3619.26	3659.94	3454.91	0.935807	-0.0957168	0.959506	-0.059636	0.328235	0.656912
ENSG00000167671	19	4444996	4457819	-	12824	5275	UBXN6	8155.41	8155.41	8220.45	7892.65	0.921292	-0.11827	0.957582	-0.0625321	0.328282	0.656912
ENSG00000167769	19	6306153	6333640	-	27488	1445	ACER1	5.57203	5.57203	5.63799	5.30554	0.760317	-0.395328	0.960977	-0.0574263	0.328299	0.656912
ENSG00000170465	12	52862300	52867569	-	5270	2896	KRT6C	9.38678	9.38678	9.17238	10.253	1.39487	0.480131	1.04042	0.0571605	0.328402	0.657049
ENSG00000106366	7	100770370	100782547	+	12178	3190	SERPINE1	7338.57	7338.57	7018.81	8630.41	1.29145	0.368993	1.04072	0.0575791	0.328572	0.657248
ENSG00000135973	2	105858200	105859924	+	1725	1725	GPR45	7.54786	7.54786	6.37192	12.2987	1.30609	0.385256	1.04062	0.0574474	0.328588	0.657248
ENSG00000133135	X	105937024	106040223	+	103200	3432	RNF128	68.3767	68.3767	65.5868	79.6482	1.23391	0.303232	1.04141	0.058544	0.328606	0.657248
ENSG00000134028	8	24241798	24263526	+	21729	2438	ADAMDEC1	915.49	915.49	890.915	1014.77	1.35743	0.44088	1.04044	0.0571919	0.328654	0.657274
ENSG00000224689	19	9800600	9811452	-	10853	2192	ZNF812	157.259	157.259	167.556	115.661	0.742736	-0.429079	0.961117	-0.0572163	0.328713	0.65732
ENSG00000116212	1	54411750	54433841	+	22092	2411	LRRC42	4219.27	4219.27	4127.47	4590.14	1.10274	0.141092	1.04493	0.0634096	0.328765	0.657356
ENSG00000254206	16	29392675	29415350	-	22676	3653	NPIPB11	238.563	238.563	243.701	217.804	1.22951	0.298085	1.04147	0.0586191	0.328861	0.657477
ENSG00000090905	16	24741016	24838953	+	97938	12522	TNRC6A	6705.43	6705.43	6875.5	6018.35	0.910169	-0.135793	0.957082	-0.0632858	0.329023	0.657636
ENSG00000145309	4	71200683	71202833	+	2151	1532	CABS1	0.456656	1.26216	1.51975	0.221474	0.477843	-1.06539	0.964057	-0.0528091	0.329067	NA
ENSG00000140262	15	57210821	57591479	+	380659	9446	TCF12	6523.33	6523.33	6660.62	5968.69	0.893972	-0.161698	0.957115	-0.0632354	0.329071	0.657636
ENSG00000258256	8	86134675	86157946	-	23272	1256	RP11-219B4.5	9.29219	9.29219	8.46689	12.6264	1.24303	0.313858	1.04121	0.0582542	0.329085	0.657636
ENSG00000128944	15	40674922	40686447	+	11526	3654	KNSTRN	2258.91	2258.91	2215.25	2435.3	1.10092	0.138704	1.04488	0.0633346	0.329086	0.657636
ENSG00000153237	2	159027593	159313265	-	285673	3790	CCDC148	196.919	196.919	202.932	172.627	0.847722	-0.238337	0.959002	-0.060395	0.329145	0.657636
ENSG00000159479	1	43849588	43855479	-	5892	2704	MED8	4497.55	4497.55	4586.1	4139.8	0.926371	-0.110338	0.958135	-0.0616985	0.32916	0.657636
ENSG00000132004	19	12798867	12807457	-	8591	2114	FBXW9	1939.09	1939.09	1986.29	1748.41	0.881508	-0.181954	0.957519	-0.0626269	0.329185	0.657636
ENSG00000188086	3	46783582	46854048	-	70467	3128	PRSS45	193.501	193.501	189.299	210.476	1.28758	0.364664	1.04066	0.0575006	0.32936	0.657882
ENSG00000168890	2	85825671	85830319	-	4649	3094	TMEM150A	1558.9	1558.9	1597.87	1401.45	0.921476	-0.117981	0.957679	-0.0623852	0.329379	0.657882
ENSG00000182307	8	146277764	146281416	+	3653	3378	C8orf33	9677.14	9677.14	9106.27	11983.5	1.13907	0.187858	1.04418	0.0623725	0.329425	0.657905
ENSG00000215252	15	34817408	34880704	-	63297	7725	GOLGA8B	5405.76	5405.76	5568.28	4749.2	0.79648	-0.32829	0.960636	-0.0579387	0.329496	0.657976
ENSG00000117592	1	173446405	173457946	+	11542	2367	PRDX6	32487.5	32487.5	32901.9	30813.3	0.913397	-0.130687	0.957229	-0.063064	0.329595	0.658103
ENSG00000162300	11	64851695	64855870	+	4176	2782	ZFPL1	1794.04	1794.04	1858.79	1532.48	0.922971	-0.115642	0.957831	-0.0621569	0.329708	0.658245
ENSG00000100697	14	95552565	95624347	-	71783	12292	DICER1	6598.53	6598.53	6774.72	5886.71	0.90458	-0.144681	0.957068	-0.0633061	0.329736	0.658245
ENSG00000107331	9	139901686	139923367	-	21682	11508	ABCA2	4921.59	4921.59	5071.03	4317.82	0.860414	-0.216896	0.958505	-0.0611426	0.329784	0.65825
ENSG00000106443	7	11013499	11209250	+	195752	8727	PHF14	4754.85	4754.85	4875.4	4267.82	0.901295	-0.149929	0.957079	-0.0632895	0.329817	0.65825
ENSG00000111885	6	119498374	119670926	-	172553	5514	MAN1A1	2973.31	2973.31	2858.47	3437.29	1.1956	0.257729	1.04217	0.0595948	0.329853	0.65825
ENSG00000166886	12	57482677	57489259	+	6583	3010	NAB2	6072.34	6072.34	6000.23	6363.67	1.08847	0.122305	1.04437	0.0626267	0.329878	0.65825
ENSG00000124444	19	44100544	44105309	+	4766	3481	ZNF576	1183.91	1183.91	1195.2	1138.3	0.911889	-0.13307	0.957216	-0.0630835	0.330052	0.658315
ENSG00000160951	19	14583278	14586174	-	2897	1421	PTGER1	285.001	285.001	317.134	155.181	0.760002	-0.395925	0.961156	-0.0571568	0.330076	0.658315
ENSG00000171570	19	41284147	41314103	+	29957	2589	RAB4B-EGLN2	2.33197	2.33197	2.18569	2.92296	1.27676	0.352484	1.04067	0.0575174	0.330099	0.658315
ENSG00000077147	10	98277866	98347209	-	69344	7095	TM9SF3	20420.4	20420.4	20672.5	19402	0.925797	-0.111233	0.958139	-0.0616933	0.330112	0.658315
ENSG00000136531	2	166095912	166248818	+	152907	12338	SCN2A	201.633	201.633	219.979	127.515	0.795971	-0.329212	0.960709	-0.0578291	0.330121	0.658315
ENSG00000185942	8	63161150	63912211	+	751062	2924	NKAIN3	4.31532	4.31532	3.80205	6.38897	1.41724	0.503082	1.04021	0.0568777	0.330121	0.658315
ENSG00000123570	X	103077252	103087158	-	9907	3748	RAB9B	134.269	134.269	127.373	162.13	1.18283	0.242242	1.04253	0.0600822	0.33021	0.658364
ENSG00000173706	3	124684554	124774802	-	90249	9925	HEG1	6987.42	6987.42	7217.52	6057.8	0.856156	-0.224055	0.958745	-0.0607816	0.330234	0.658364
ENSG00000105401	19	10501810	10530797	-	28988	3041	CDC37	17605	17605	17217.8	19169	1.11853	0.161609	1.04467	0.0630484	0.330382	0.658364
ENSG00000151715	11	129685714	129729898	+	44185	3027	TMEM45B	754.099	754.099	720.255	890.829	1.22914	0.29765	1.0413	0.0583915	0.330403	0.658364
ENSG00000143452	1	150670536	150693364	-	22829	2405	HORMAD1	85.0915	85.0915	97.2979	35.7777	0.716706	-0.480546	0.961354	-0.0568606	0.330406	0.658364
ENSG00000160058	1	32830704	32860332	-	29629	6275	BSDC1	7621.47	7621.47	7739.65	7144.03	0.922747	-0.115993	0.957864	-0.0621073	0.330423	0.658364
ENSG00000166033	10	124221041	124274424	+	53384	2120	HTRA1	15042.2	15042.2	15421.2	13511.1	0.868616	-0.20321	0.958197	-0.0616052	0.330431	0.658364
ENSG00000131495	5	140018325	140027370	-	9046	1488	NDUFA2	6353.27	6353.27	5956.96	7954.35	1.14432	0.19449	1.04388	0.0619551	0.330459	0.658364
ENSG00000163126	2	97490263	97523671	-	33409	4116	ANKRD23	157.664	157.664	160.621	145.717	0.873046	-0.195871	0.958003	-0.0618983	0.330468	0.658364
ENSG00000080845	20	34894258	35157040	+	262783	8789	DLGAP4	8191.88	8191.88	8326.19	7649.29	0.927764	-0.10817	0.958392	-0.0613124	0.330496	0.658364
ENSG00000184205	X	53111549	53117722	+	6174	4948	TSPYL2	3250.3	3250.3	3346.17	2863	0.869827	-0.2012	0.958153	-0.061672	0.330532	0.658365
ENSG00000078902	11	1295601	1330884	-	35284	5983	TOLLIP	3127.43	3127.43	3165.91	2971.97	0.930373	-0.104119	0.958748	-0.0607768	0.330668	0.65852
ENSG00000102543	13	49822047	49867618	+	45572	3874	CDADC1	749.38	749.38	758.006	714.532	0.920352	-0.119742	0.957696	-0.0623601	0.330728	0.65852
ENSG00000138326	10	79793518	79816570	+	23053	4880	RPS24	169423	169423	168491	173191	0.855681	-0.224855	0.958819	-0.0606694	0.330747	0.65852
ENSG00000101901	X	110909043	111003877	+	94835	6764	ALG13	2454.91	2454.91	2384.5	2739.38	1.12886	0.174863	1.04437	0.0626339	0.33075	0.65852
ENSG00000181464	17	15468797	15469590	-	794	794	CDRT1	0.468408	0.468408	0.58435	0	0.423398	-1.23991	0.965887	-0.0500734	0.3308	NA
ENSG00000184985	4	7194265	7744554	+	550290	6292	SORCS2	747.228	747.228	781.218	609.91	0.796104	-0.328971	0.960778	-0.0577244	0.330835	0.658531
ENSG00000133808	11	12297627	12380691	+	83065	3448	MICALCL	73.0731	73.0731	70.5066	83.4416	1.17665	0.23469	1.04266	0.0602682	0.33084	0.658531
ENSG00000267022	19	44529506	44591471	+	61966	3766	ZNF223	0.759647	0.759647	0.83365	0.460675	0.63346	-0.658675	0.961646	-0.0564225	0.330848	NA
ENSG00000176222	19	44376515	44405537	-	29023	2476	ZNF404	448.968	448.968	458.419	410.788	0.849849	-0.234722	0.959089	-0.0602637	0.330861	0.658531
ENSG00000185291	X	1455509	1501578	+	46070	1706	IL3RA	428.71	428.71	397.555	554.573	1.16981	0.226277	1.04289	0.060588	0.330904	0.658547
ENSG00000169744	4	16503164	16900432	-	397269	5586	LDB2	1011.53	1011.53	1036.53	910.54	0.874568	-0.193357	0.957997	-0.0619064	0.331071	0.658794
ENSG00000102098	X	18257434	18372847	-	115414	4368	SCML2	436.253	436.253	430.934	457.741	1.13516	0.182893	1.04413	0.062304	0.331098	0.658794
ENSG00000257987	12	49121218	49159569	+	38352	658	LINC00935	2.16958	2.16958	2.17074	2.16488	0.645322	-0.631909	0.96162	-0.0564617	0.331259	0.659045
ENSG00000198161	1	149553003	149553787	+	785	785	PPIAL4C	3.38019	3.38019	3.09289	4.5409	1.29065	0.368101	1.04041	0.057149	0.33149	0.659435
ENSG00000011275	7	5659678	5821370	-	161693	7619	RNF216	4719.15	4719.15	4876.53	4083.35	0.925476	-0.111732	0.95821	-0.0615861	0.331595	0.659574
ENSG00000196735	6	32595956	32614839	+	18884	6927	HLA-DQA1	9666.62	9666.62	9023.83	12263.5	1.25633	0.329213	1.04071	0.0575724	0.331814	0.659938
ENSG00000186918	8	28203102	28260218	-	57117	5819	ZNF395	5125.56	5125.56	5016.43	5566.43	1.10411	0.142886	1.04464	0.0630007	0.331948	0.660135
ENSG00000111412	12	117153593	117175875	-	22283	3061	C12orf49	1800.82	1800.82	1877.97	1489.12	0.885114	-0.176065	0.957668	-0.0624031	0.332035	0.660173
ENSG00000112232	6	62389865	62996132	-	606268	2332	KHDRBS2	22.4987	22.4987	25.0074	12.3633	0.728386	-0.457224	0.961492	-0.0566539	0.332037	0.660173
ENSG00000198286	7	2945775	3083579	-	137805	4707	CARD11	1206.71	1206.71	1253.63	1017.14	0.839127	-0.25304	0.959672	-0.059386	0.332207	0.660441
ENSG00000101216	20	62218955	62258394	-	39440	4707	GMEB2	3229.99	3229.99	3152.63	3542.56	1.07437	0.103486	1.04284	0.0605235	0.332354	0.660602
ENSG00000119559	19	1461142	1479555	-	18414	5111	C19orf25	1539.59	1539.59	1468.23	1827.87	1.09437	0.130097	1.04442	0.0626986	0.332358	0.660602
ENSG00000198824	13	115079988	115092796	+	12809	4167	CHAMP1	1849.5	1849.5	1813.44	1995.17	1.11315	0.154645	1.04455	0.0628799	0.332427	0.660667
ENSG00000122417	1	86814344	86862023	-	47680	9059	ODF2L	3630.68	3630.68	3748.87	3153.22	0.905485	-0.143237	0.957323	-0.0629218	0.33255	0.66083
ENSG00000122965	12	114254543	114404176	-	149634	5909	RBM19	2833.99	2833.99	2912.19	2518.02	0.927676	-0.108307	0.958525	-0.0611117	0.332595	0.66083
ENSG00000198369	2	65537985	65659771	-	121787	5154	SPRED2	3595.42	3595.42	3704.6	3154.36	0.903592	-0.146256	0.957326	-0.0629179	0.332617	0.66083
ENSG00000198471	3	187416047	187420345	-	4299	1346	RTP2	2.05775	2.05775	1.97131	2.40698	1.54165	0.624477	1.03978	0.056274	0.332649	0.66083
ENSG00000157933	1	2160134	2241558	+	81425	6080	SKI	7271.25	7271.25	7467.64	6477.85	0.9036	-0.146243	0.957339	-0.0628985	0.33276	0.660953
ENSG00000223496	16	70284134	70285833	-	1700	1700	EXOSC6	1340.05	1340.05	1307.74	1470.62	1.10253	0.140822	1.04454	0.0628746	0.332782	0.660953
ENSG00000144031	2	71205510	71212626	+	7117	2523	ANKRD53	89.4565	89.4565	94.894	67.4894	0.846287	-0.240782	0.959451	-0.0597191	0.332883	0.66106
ENSG00000171657	X	41583408	41589388	+	5981	3349	GPR82	109.48	109.48	102.384	138.148	1.25582	0.328635	1.0406	0.0574122	0.332934	0.66106
ENSG00000152518	2	43449541	43453748	-	4208	3696	ZFP36L2	25167.8	25167.8	24953.8	26032.5	1.11649	0.158976	1.04444	0.0627343	0.332947	0.66106
ENSG00000110455	11	44087475	44105772	+	18298	5826	ACCS	2364.04	2364.04	2436.59	2070.92	0.868824	-0.202864	0.958449	-0.0612265	0.332976	0.66106
ENSG00000176978	9	140004994	140009629	-	4636	2820	DPP7	8271.77	8271.77	8297.46	8167.96	0.879892	-0.184601	0.957975	-0.0619396	0.333091	0.661218
ENSG00000156096	4	70345883	70391732	-	45850	2489	UGT2B4	1.92333	3.2726	3.76341	1.28976	0.653306	-0.61417	0.961772	-0.0562326	0.333133	0.661232
ENSG00000250588	3	158680024	159615155	+	935132	4409	IQCJ-SCHIP1	216.534	216.534	204.868	263.662	1.20379	0.267587	1.04157	0.058761	0.333198	0.661282
ENSG00000074356	17	3714460	3749545	-	35086	5717	C17orf85	3122.41	3122.41	3214.15	2751.76	0.91668	-0.125509	0.957673	-0.0623953	0.333286	0.661282
ENSG00000166681	X	102631268	102633005	+	1738	1362	NGFRAP1	14131.7	14131.7	13586.8	16333.1	1.12119	0.165034	1.04431	0.0625473	0.333294	0.661282
ENSG00000136631	1	150039369	150117505	+	78137	6250	VPS45	4729.2	4729.2	4746.42	4659.62	1.06068	0.0849952	1.04019	0.056853	0.33331	0.661282
ENSG00000087116	5	178537852	178772431	-	234580	7687	ADAMTS2	3195.66	3195.66	3325.69	2670.34	0.808949	-0.305879	0.960752	-0.0577641	0.333334	0.661282
ENSG00000214511	12	51347705	51364289	+	16585	371	HIGD1C	3.91349	3.91349	4.10668	3.13303	0.751748	-0.411679	0.961547	-0.0565714	0.333492	0.661508
ENSG00000100368	22	37309670	37336491	+	26822	5061	CSF2RB	927.206	927.206	883.765	1102.71	1.22936	0.297907	1.04096	0.0579085	0.333518	0.661508
ENSG00000143365	1	151778547	151804348	-	25802	6314	RORC	1646.16	1646.16	1733.49	1293.33	0.820485	-0.285451	0.960474	-0.0581817	0.3337	0.661713
ENSG00000099817	19	1086594	1095598	-	9005	3991	POLR2E	6753.7	6753.7	6547.75	7585.73	1.07912	0.109861	1.04331	0.0611665	0.333723	0.661713
ENSG00000025156	6	122720691	122754264	+	33574	2702	HSF2	1433.47	1433.47	1423.04	1475.59	1.09139	0.126167	1.04418	0.0623726	0.333728	0.661713
ENSG00000153989	6	117996665	118031803	+	35139	4676	NUS1	3610.14	3610.14	3556.04	3828.72	1.08752	0.121047	1.04398	0.06209	0.333801	0.661733
ENSG00000168264	1	234740015	234745271	-	5257	4724	IRF2BP2	18398.3	18398.3	18399.6	18393.1	1.07193	0.100206	1.04239	0.0599009	0.333808	0.661733
ENSG00000184903	7	110303110	111202573	-	899464	3404	IMMP2L	1273.01	1273.01	1198.43	1574.29	1.12977	0.176024	1.04401	0.0621324	0.333863	0.661752
ENSG00000260170	15	45879549	45968512	+	88964	1060	RP11-96O20.4	1.16822	1.16822	1.21631	0.973928	0.730955	-0.452145	0.961667	-0.0563907	0.333888	0.661752
ENSG00000233276	3	49394609	49396033	-	1425	1425	GPX1	24507.3	24507.3	23560.1	28333.8	1.11611	0.15848	1.04434	0.0625922	0.334013	0.66193
ENSG00000122012	5	75378997	75649764	+	270768	8151	SV2C	168.056	168.056	176.98	132.005	0.746941	-0.420934	0.961637	-0.0564359	0.334164	0.662158
ENSG00000135213	7	75046066	75115548	-	69483	8771	POM121C	3697.63	3697.63	3654.51	3871.84	1.08356	0.115783	1.04367	0.0616641	0.334244	0.662247
ENSG00000104970	19	55043909	55057053	+	13145	5199	KIR3DX1	10.6151	10.6151	10.8305	9.74465	0.74921	-0.416557	0.961645	-0.0564239	0.334357	0.662354
ENSG00000203857	1	120049821	120057681	+	7861	2447	HSD3B1	4.79689	4.79689	5.29792	2.77271	0.595065	-0.748882	0.962354	-0.0553598	0.334368	0.662354
ENSG00000196700	20	62588055	62680113	-	92059	6018	ZNF512B	7384.52	7384.52	7420.91	7237.51	0.91222	-0.132546	0.957602	-0.0625016	0.334535	0.662554
ENSG00000115607	2	103035149	103069025	+	33877	2966	IL18RAP	131.973	131.973	128.239	147.055	1.23613	0.305829	1.04071	0.0575738	0.334595	0.662554
ENSG00000118640	2	85788685	85809154	+	20470	990	VAMP8	11721.2	11721.2	11206	13802.7	1.1182	0.161172	1.04424	0.0624484	0.334628	0.662554
ENSG00000169951	16	30565085	30569819	-	4735	3113	ZNF764	775.171	775.171	783.08	743.222	0.925319	-0.111977	0.95841	-0.0612845	0.334633	0.662554
ENSG00000128340	22	37621301	37640488	-	19188	2532	RAC2	865.215	865.215	827.871	1016.09	1.20168	0.265053	1.04146	0.0586111	0.334675	0.662554
ENSG00000129625	5	112212084	112258236	-	46153	4222	REEP5	10285.1	10285.1	10405.7	9797.85	0.90818	-0.138949	0.957534	-0.0626049	0.334682	0.662554
ENSG00000156017	9	77595936	77643339	-	47404	4610	C9orf41	1720.89	1720.89	1671.29	1921.27	1.08759	0.121139	1.0439	0.061989	0.334716	0.662554
ENSG00000197321	10	29746267	30025710	-	279444	10341	SVIL	7181.7	7181.7	7471.55	6010.72	0.875306	-0.19214	0.958368	-0.0613479	0.335051	0.663147
ENSG00000107960	10	105642300	105677963	-	35664	1617	OBFC1	1363.56	1363.56	1379.41	1299.56	0.919832	-0.120558	0.958001	-0.0619011	0.335165	0.663206
ENSG00000095303	9	125132824	125157982	+	25159	5607	PTGS1	22725.4	22725.4	23442.9	19826.3	0.850726	-0.233234	0.959497	-0.05965	0.335173	0.663206
ENSG00000104872	19	49949555	49956754	-	7200	3331	PIH1D1	5165.64	5165.64	4966.61	5969.74	1.10125	0.139143	1.0443	0.0625362	0.335224	0.663206
ENSG00000160678	1	153600402	153604513	+	4112	3028	S100A1	15746.9	15746.9	16617.2	12230.5	0.783119	-0.352696	0.961429	-0.0567473	0.33523	0.663206
ENSG00000122008	5	74807581	74896969	+	89389	9105	POLK	1477.86	1477.86	1521.82	1300.28	0.907408	-0.140177	0.95758	-0.0625348	0.335312	0.663206
ENSG00000101557	18	158383	214629	+	56247	5987	USP14	6736.36	6736.36	6873.03	6184.21	0.920938	-0.118825	0.958088	-0.0617703	0.335315	0.663206
ENSG00000011132	19	3750817	3761697	-	10881	5556	APBA3	1224.23	1224.23	1239.11	1164.14	0.925083	-0.112345	0.958437	-0.0612445	0.335329	0.663206
ENSG00000140009	14	64550950	64804830	-	253881	9337	ESR2	120.564	120.564	126.392	97.0209	0.788226	-0.34332	0.96137	-0.0568362	0.335387	0.663206
ENSG00000229474	15	44957930	45003514	-	45585	4771	PATL2	368.583	368.583	370.431	361.115	0.812348	-0.299831	0.960878	-0.0575753	0.335428	0.663206
ENSG00000160410	19	41082757	41097305	+	14549	3936	SHKBP1	7286.57	7286.57	7628.02	5907.13	0.889812	-0.168428	0.957843	-0.0621392	0.335457	0.663206
ENSG00000116991	1	232533711	232697304	-	163594	7641	SIPA1L2	2702.83	2702.83	2811.76	2262.76	0.887215	-0.172644	0.957931	-0.0620071	0.335469	0.663206
ENSG00000070669	7	97481430	97501854	-	20425	4455	ASNS	5810.08	5810.08	5696.29	6269.82	1.13127	0.177941	1.04377	0.0618084	0.335596	0.663372
ENSG00000008283	17	61509665	61523739	-	14075	5320	CYB561	9316.06	9316.06	8947.99	10803.1	1.09359	0.129077	1.0441	0.062258	0.335624	0.663372
ENSG00000075240	22	46971909	47075688	+	103780	4886	GRAMD4	2852.42	2852.42	2906.75	2632.94	0.906813	-0.141122	0.957622	-0.0624722	0.335841	0.663731
ENSG00000104852	19	49588676	49611862	+	23187	4684	SNRNP70	21348.8	21348.8	21514.8	20678.1	0.888033	-0.171315	0.957945	-0.0619855	0.335905	0.663761
ENSG00000178882	12	124457788	124800570	+	342783	2969	FAM101A	689.695	689.695	642.83	879.026	1.25501	0.327697	1.04028	0.0569776	0.335927	0.663761
ENSG00000175766	5	176057683	176073642	+	15960	3296	EIF4E1B	24.6141	24.6141	25.1187	22.5756	0.694185	-0.526608	0.96194	-0.0559806	0.335984	0.663804
ENSG00000121577	3	119355304	119384171	-	28868	2445	POPDC2	263.881	263.881	258.982	283.672	1.13839	0.186998	1.04348	0.061398	0.336071	0.663905
ENSG00000144035	2	73867959	73869520	-	1562	947	NAT8	9.70416	9.70416	9.95452	8.69271	0.764299	-0.387791	0.961721	-0.0563095	0.336136	0.663966
ENSG00000149328	11	134201768	134248235	+	46468	7280	GLB1L2	3447.05	3447.05	3238.28	4290.48	1.17694	0.235047	1.04205	0.0594233	0.336187	0.663997
ENSG00000140939	16	67204057	67209643	+	5587	2997	NOL3	1630.31	1630.31	1578	1841.63	1.17547	0.233239	1.04209	0.0594805	0.336268	0.664031
ENSG00000123171	13	52436117	52440366	+	4250	1148	CCDC70	0.909496	0.909496	0.949627	0.747368	0.624889	-0.678329	0.962269	-0.055488	0.336332	0.664031
ENSG00000074855	19	17434032	17445638	-	11607	4979	ANO8	2741.58	2741.58	2886.36	2156.65	0.837754	-0.255401	0.960151	-0.0586675	0.336334	0.664031
ENSG00000061492	5	137419581	137428054	+	8474	2089	WNT8A	4.82122	4.82122	4.89848	4.50911	0.684798	-0.546249	0.961994	-0.0558999	0.336346	0.664031
ENSG00000163596	2	203640690	203736708	-	96019	7781	ICA1L	714.862	714.862	706.168	749.986	1.1732	0.230454	1.04215	0.0595604	0.336454	0.664174
ENSG00000101442	20	37377085	37400834	+	23750	2236	ACTR5	1224.82	1224.82	1206.75	1297.78	1.09312	0.128454	1.044	0.062123	0.336539	0.664177
ENSG00000188981	4	3246096	3273465	+	27370	7553	MSANTD1	123.366	123.366	124.622	118.289	0.849463	-0.235377	0.959695	-0.0593516	0.33657	0.664177
ENSG00000156206	15	81299374	81441516	+	142143	1979	C15orf26	70.1674	70.1674	68.0713	78.636	1.25963	0.332999	1.04016	0.0568	0.336578	0.664177
ENSG00000144642	3	29322473	30051886	+	729414	10352	RBMS3	705.966	705.966	737.744	577.583	0.861503	-0.215072	0.959157	-0.060161	0.336597	0.664177
ENSG00000204347	17	72352555	72358085	-	5531	1805	BTBD17	32.4178	47.2042	57.5437	5.43257	0.572445	-0.804792	0.962906	-0.0545326	0.336797	0.664503
ENSG00000110719	11	67806483	67818362	+	11880	4384	TCIRG1	10686.1	10686.1	10001.2	13452.7	1.15226	0.204469	1.04287	0.0605615	0.336871	0.664577
ENSG00000145337	4	89442136	89444964	-	2829	1361	PYURF	2158.85	2158.85	2248.33	1797.36	0.884982	-0.176281	0.958159	-0.0616627	0.336972	0.664707
ENSG00000214189	19	12203078	12248050	+	44973	7434	ZNF788	36.8943	36.8943	36.2428	39.5263	1.16001	0.214131	1.04256	0.0601299	0.337053	0.664797
ENSG00000136371	15	80125927	80189721	-	63795	1633	MTHFS	865.175	865.175	823.487	1033.6	1.11396	0.155701	1.04406	0.0622012	0.337144	0.664817
ENSG00000111832	6	116892530	116918838	+	26309	5909	RWDD1	4008.36	4008.36	3866.38	4581.97	1.10253	0.140821	1.04413	0.0622961	0.337159	0.664817
ENSG00000204140	6	35748794	35761452	+	12659	790	CLPSL1	110.819	110.819	97.5859	164.283	1.39501	0.480271	1.03948	0.0558611	0.337188	0.664817
ENSG00000196338	X	70364681	70391051	+	26371	4006	NLGN3	263.635	263.635	273.646	223.19	0.840992	-0.249835	0.960119	-0.0587152	0.337261	0.664817
ENSG00000104728	8	1772142	1906807	+	134666	10792	ARHGEF10	2292.37	2292.37	2362.81	2007.81	0.871963	-0.197661	0.958742	-0.0607855	0.337263	0.664817
ENSG00000173436	1	19923477	19956314	+	32838	5220	MINOS1	3361.66	3361.66	3172.9	4124.25	1.1182	0.161172	1.04396	0.0620699	0.337275	0.664817
ENSG00000181773	1	27719148	27722318	+	3171	2115	GPR3	111.263	111.263	107.927	124.74	1.16494	0.220258	1.04234	0.0598321	0.337346	0.664862
ENSG00000135457	12	51487446	51566926	-	79481	3976	TFCP2	4818.5	4818.5	4901.57	4482.92	0.914589	-0.128804	0.957913	-0.062033	0.337371	0.664862
ENSG00000152192	13	79172497	79177673	-	5177	4525	POU4F1	22.7909	22.7909	23.1331	21.4084	1.37649	0.46099	1.03948	0.0558595	0.337404	0.664862
ENSG00000004478	12	2904119	2914576	+	10458	3958	FKBP4	25333.3	25333.3	26343.1	21253.5	0.866568	-0.206615	0.959012	-0.0603785	0.337479	0.66489
ENSG00000204954	12	104343980	104359486	-	15507	3096	C12orf73	1082.79	1082.79	1099.88	1013.74	0.900005	-0.151995	0.957796	-0.0622091	0.33749	0.66489
ENSG00000213965	19	33182867	33204702	+	21836	2967	NUDT19	2219.77	2219.77	2297.45	1905.98	0.868012	-0.204214	0.958957	-0.0604621	0.33759	0.665019
ENSG00000243708	15	42120283	42140345	+	20063	5188	PLA2G4B	62.8603	62.8603	67.8815	42.5748	0.813201	-0.298316	0.961078	-0.0572745	0.33764	0.665047
ENSG00000158623	7	130146089	130353598	-	207510	2129	COPG2	2818.35	2818.35	2805.57	2870.01	1.09101	0.125664	1.04382	0.0618684	0.337717	0.665117
ENSG00000119919	10	101292690	101296278	+	3589	2094	NKX2-3	11.9753	11.9753	12.4812	9.9316	0.741675	-0.431142	0.962008	-0.0558787	0.337746	0.665117
ENSG00000151422	5	108083523	108532542	+	449020	13593	FER	1583.28	1583.28	1629.37	1397.08	0.896499	-0.157626	0.95789	-0.0620681	0.337834	0.66522
ENSG00000083067	9	73143979	74061820	-	917842	19912	TRPM3	47.0702	47.0702	48.1743	42.6095	0.82587	-0.276013	0.960732	-0.0577943	0.337898	0.665276
ENSG00000172602	12	49250928	49259681	-	8754	3099	RND1	144.536	144.536	140.269	161.779	1.1542	0.206889	1.04267	0.0602835	0.338025	0.665431
ENSG00000214413	10	112658488	112679032	-	20545	8075	BBIP1	1188.09	1188.09	1220.99	1055.19	0.911393	-0.133855	0.957877	-0.0620875	0.33805	0.665431
ENSG00000015133	14	91737667	91884188	-	146522	12426	CCDC88C	3773.32	3773.32	3836.61	3517.63	0.896519	-0.157595	0.957914	-0.0620325	0.33809	0.665431
ENSG00000176208	17	29158988	29222887	+	63900	7075	ATAD5	812.666	812.666	812.044	815.178	1.10603	0.145396	1.04403	0.0621689	0.338168	0.665431
ENSG00000091127	7	105080108	105162714	-	82607	4421	PUS7	2745.66	2745.66	2702.94	2918.27	1.09551	0.131607	1.04392	0.0620138	0.338212	0.665431
ENSG00000136718	2	131099798	131105383	+	5586	3861	IMP4	5613.23	5613.23	5658.36	5430.9	0.927504	-0.108575	0.958892	-0.0605591	0.338216	0.665431
ENSG00000124813	6	45295894	45632086	+	336193	8191	RUNX2	1542.08	1542.08	1634.2	1169.9	0.848875	-0.236376	0.959893	-0.059054	0.338254	0.665431
ENSG00000222017	2	198557830	198639547	+	81718	1032	AC011997.1	34.8946	34.8946	37.4997	24.3698	0.78709	-0.345399	0.961671	-0.0563843	0.33826	0.665431
ENSG00000140307	15	59930261	59949740	-	19480	3204	GTF2A2	3357.55	3357.55	3264.91	3731.84	1.08977	0.124021	1.04369	0.0616989	0.338504	0.665842
ENSG00000134152	15	34432875	34502297	-	69423	7311	KATNBL1	2231.84	2231.84	2271.24	2072.69	0.924251	-0.113644	0.958593	-0.0610098	0.338563	0.665888
ENSG00000132698	1	156030951	156040295	+	9345	1689	RAB25	4527.12	4527.12	4206.56	5822.17	1.25202	0.32426	1.04004	0.0566337	0.338601	0.665893
ENSG00000181789	3	128968449	128996614	+	28166	4423	COPG1	20855.8	20855.8	21196.2	19480.6	0.93444	-0.0978256	0.959883	-0.05907	0.338686	0.665943
ENSG00000150760	10	128593978	129250781	+	656804	8079	DOCK1	5178.76	5178.76	5285.17	4748.88	0.884551	-0.176983	0.958345	-0.0613826	0.338697	0.665943
ENSG00000140479	15	101840818	102065405	-	224588	9348	PCSK6	726.254	726.254	691.587	866.305	1.29503	0.372981	1.0396	0.0560314	0.33877	0.666016
ENSG00000132661	20	23331373	23335414	+	4042	1123	NXT1	2216.2	2216.2	2158.27	2450.24	1.08914	0.123187	1.04363	0.0616133	0.33888	0.666163
ENSG00000139505	13	25802307	25862147	-	59841	6192	MTMR6	2021.23	2021.23	2080.41	1782.14	0.897228	-0.156454	0.957986	-0.0619234	0.339025	0.666369
ENSG00000196664	X	12885202	12908499	+	23298	5209	TLR7	742.901	742.901	702.792	904.939	1.21368	0.279392	1.04068	0.0575241	0.339066	0.666369
ENSG00000116199	1	178994939	179045697	+	50759	6039	FAM20B	7162.73	7162.73	7118.88	7339.88	1.07004	0.0976606	1.04175	0.059006	0.339091	0.666369
ENSG00000183826	6	38136227	38607924	-	471698	9451	BTBD9	1773.24	1773.24	1818.63	1589.9	0.917638	-0.124003	0.958186	-0.0616229	0.339135	0.666385
ENSG00000164904	5	125877533	125931110	-	53578	6911	ALDH7A1	8438.49	8438.49	8585.15	7846.01	0.917931	-0.123543	0.958211	-0.061585	0.339268	0.666446
ENSG00000100350	22	36883237	36903148	-	19912	5577	FOXRED2	2996.7	2996.7	3065.51	2718.72	0.886727	-0.173438	0.95832	-0.0614212	0.339276	0.666446
ENSG00000114353	3	50263724	50296787	+	33064	7650	GNAI2	21956.9	21956.9	21543.5	23626.9	1.06964	0.0971211	1.04167	0.0588984	0.339296	0.666446
ENSG00000186104	11	14899553	14913798	-	14246	3949	CYP2R1	1015.4	1015.4	1046.71	888.894	0.893541	-0.162394	0.958102	-0.0617495	0.339308	0.666446
ENSG00000179431	11	35639735	35642419	+	2685	2685	FJX1	2674.12	2674.12	2698.77	2574.54	0.889317	-0.16923	0.958237	-0.0615461	0.339363	0.666481
ENSG00000172578	3	183205319	183273477	-	68159	10546	KLHL6	815.1	815.1	844.343	696.956	0.83953	-0.252347	0.960394	-0.0583011	0.339397	0.666481
ENSG00000005486	7	75471920	75518244	+	46325	2441	RHBDD2	7591.81	7591.81	7344.27	8591.85	1.11361	0.155244	1.04383	0.0618834	0.339471	0.66653
ENSG00000110172	11	89934328	89956532	-	22205	10655	CHORDC1	3859.92	3859.92	3927.99	3584.93	0.905875	-0.142616	0.957939	-0.0619936	0.339494	0.66653
ENSG00000130522	19	18390563	18392432	-	1870	1870	JUND	21757.2	21757.2	22385.2	19219.8	0.853497	-0.228543	0.959823	-0.0591592	0.339551	0.66653
ENSG00000169291	1	154442248	154474589	-	32342	8441	SHE	345.469	345.469	357.234	297.94	0.865138	-0.208997	0.959291	-0.0599597	0.339564	0.66653
ENSG00000095932	19	3474405	3480540	-	6136	1077	C19orf77	220.763	269.758	294.599	169.402	0.758306	-0.399148	0.962112	-0.0557238	0.339699	0.666686
ENSG00000187678	5	141689992	141706020	-	16029	5930	SPRY4	2892.38	2892.38	2970.86	2575.32	0.861122	-0.21571	0.959493	-0.059656	0.339714	0.666686
ENSG00000238091	2	114204992	114205429	-	438	438	AC016745.1	1.39621	1.39621	1.60127	0.567769	0.479405	-1.06068	0.965175	-0.051138	0.339774	0.666734
ENSG00000173585	3	45927996	45944667	+	16672	2807	CCR9	8.8239	8.8239	7.75837	13.1286	1.33464	0.416451	1.03931	0.0556229	0.339856	0.666824
ENSG00000167608	19	54663846	54676944	-	13099	4421	TMC4	7799.23	7799.23	7831.53	7668.7	0.888142	-0.171137	0.958341	-0.0613884	0.340026	0.667009
ENSG00000143494	1	213123862	213165379	+	41518	6950	VASH2	459.059	459.059	477.701	383.744	0.85141	-0.232074	0.959966	-0.0589448	0.340044	0.667009
ENSG00000185730	8	144371846	144380231	+	8386	4012	ZNF696	1282.04	1282.04	1289.22	1253.04	0.902148	-0.148564	0.958006	-0.0618939	0.340056	0.667009
ENSG00000112936	5	40909354	40983041	+	73688	5223	C7	8332.74	8332.74	8725.01	6747.97	0.748406	-0.418106	0.962216	-0.0555678	0.340193	0.667143
ENSG00000161021	5	179159851	179223512	+	63662	10690	MAML1	5939.03	5939.03	5837.59	6348.87	1.09536	0.131405	1.04374	0.0617601	0.340196	0.667143
ENSG00000171017	19	7953390	7966901	+	13512	4324	LRRC8E	404.21	404.21	429.696	301.249	0.848981	-0.236196	0.960096	-0.0587488	0.340288	0.667254
ENSG00000214700	12	27233991	27235447	-	1457	957	C12orf71	2.99129	2.99129	3.0583	2.72055	0.750737	-0.413621	0.962223	-0.0555571	0.340389	0.667292
ENSG00000138413	2	209100951	209130798	-	29848	4721	IDH1	13384.8	13384.8	13549.3	12720.3	0.884549	-0.176986	0.958516	-0.0611263	0.340432	0.667292
ENSG00000169715	16	56659387	56661024	+	1638	1052	MT1E	6254.71	6254.71	5883.12	7755.91	1.24722	0.318718	1.0399	0.0564492	0.340471	0.667292
ENSG00000152332	1	162467041	162499419	+	32379	9246	UHMK1	10220	10220	10104.8	10685.6	1.10776	0.147645	1.04379	0.0618364	0.340535	0.667292
ENSG00000182793	6	52696453	52710893	-	14441	932	GSTA5	8.75089	8.75089	9.24741	6.74493	0.701972	-0.510515	0.962373	-0.0553323	0.340557	0.667292
ENSG00000175866	17	79008948	79091232	+	82285	10262	BAIAP2	5858.89	5858.89	5862.2	5845.52	0.896019	-0.158399	0.958161	-0.0616601	0.34061	0.667292
ENSG00000160593	11	118064455	118095809	-	31355	8587	AMICA1	794.361	794.361	817.202	702.084	0.815049	-0.295041	0.961327	-0.0569008	0.340618	0.667292
ENSG00000087884	11	77532155	77629478	+	97324	1943	AAMDC	1999.7	1999.7	1900.35	2401.09	1.15388	0.206494	1.0424	0.0599042	0.340618	0.667292
ENSG00000135519	12	49932940	49952091	+	19152	4265	KCNH3	840.475	840.475	872.148	712.517	1.28713	0.364161	1.03946	0.055835	0.340639	0.667292
ENSG00000090612	12	133707570	133783698	+	76129	6905	ZNF268	2055.6	2055.6	2117.89	1803.92	0.912849	-0.131551	0.958131	-0.0617054	0.340662	0.667292
ENSG00000042088	14	90421283	90511106	+	89824	6221	TDP1	2339.62	2339.62	2282.53	2570.28	1.08596	0.118974	1.0433	0.0611603	0.340731	0.667356
ENSG00000187733	1	104293028	104301312	+	8285	1632	AMY1C	12.5911	12.5911	12.1394	14.4161	1.63795	0.711895	1.03858	0.0546073	0.340862	0.667543
ENSG00000092841	12	56551945	56557280	+	5336	4609	MYL6	91940.3	91940.3	88384.1	106308	1.11747	0.160241	1.0436	0.0615726	0.340927	0.667601
ENSG00000075945	1	169890467	170054349	-	163883	5014	KIFAP3	3532.66	3532.66	3631.78	3132.21	0.931345	-0.102612	0.959557	-0.0595594	0.341014	0.667702
ENSG00000165609	10	12207324	12238143	-	30820	4969	NUDT5	6093.34	6093.34	5978.23	6558.4	1.09166	0.126529	1.04354	0.0614808	0.341213	0.668022
ENSG00000105245	19	41172596	41196877	-	24282	5037	NUMBL	3061.91	3061.91	3182.17	2576.09	0.872662	-0.196505	0.959114	-0.0602254	0.341275	0.668025
ENSG00000138356	2	201450591	201541787	+	91197	5552	AOX1	806.924	806.924	776.676	929.13	1.22632	0.294331	1.04016	0.0568119	0.341321	0.668025
ENSG00000131044	20	30458505	30532764	+	74260	2811	TTLL9	381.54	381.54	365.078	448.047	1.2409	0.311392	1.03991	0.0564556	0.341321	0.668025
ENSG00000105426	19	5158506	5340814	-	182309	9460	PTPRS	11544.8	11544.8	11813.4	10459.7	0.881608	-0.181791	0.958728	-0.0608063	0.341379	0.668068
ENSG00000166250	11	122943035	123065989	-	122955	2635	CLMP	646.71	646.71	667.207	563.903	0.814807	-0.295471	0.961415	-0.056768	0.341441	0.668119
ENSG00000182348	7	88388682	88966346	+	577665	4659	ZNF804B	4.68272	4.68272	4.93591	3.65983	0.637783	-0.648863	0.962701	-0.0548406	0.341535	0.668187
ENSG00000080493	4	72053003	72437804	+	384802	8361	SLC4A4	318.311	318.311	303.2	379.357	1.19127	0.252496	1.041	0.0579651	0.341567	0.668187
ENSG00000069122	6	46820249	46922680	-	102432	6717	GPR116	1916.95	1916.95	1957.51	1753.06	0.879946	-0.184512	0.958819	-0.0606698	0.341582	0.668187
ENSG00000017797	18	9475007	9538114	+	63108	4979	RALBP1	9434.01	9434.01	9609.81	8723.79	0.898216	-0.154866	0.958215	-0.061579	0.341702	0.668349
ENSG00000255622	5	140535577	140538639	+	3063	3063	PCDHB17	54.2924	54.2924	53.4689	57.6194	1.41436	0.500151	1.03899	0.0551753	0.341736	0.668349
ENSG00000259455	15	23405069	23414193	-	9125	3202	RP11-467N20.5	0.672027	1.92194	2.06073	1.36122	2.02836	1.02031	1.03624	0.0513527	0.341762	NA
ENSG00000156273	21	30566392	31003071	+	436680	7717	BACH1	2973.1	2973.1	2943.38	3093.16	1.11167	0.152729	1.04362	0.0616032	0.341792	0.668389
ENSG00000197858	8	145137493	145141119	+	3627	3269	GPAA1	17193.1	17193.1	16363.7	20543.9	1.12183	0.165851	1.0434	0.0612874	0.341864	0.668399
ENSG00000255633	6	62284008	62284534	+	527	527	MTRNR2L9	19.1828	19.1828	21.3685	10.3526	0.812039	-0.300379	0.96153	-0.0565955	0.341872	0.668399
ENSG00000104361	8	99202061	99306621	-	104561	5599	NIPAL2	3343.15	3343.15	3407.36	3083.74	0.869026	-0.202529	0.95935	-0.0598712	0.341939	0.668399
ENSG00000167930	16	284545	319942	+	35398	5157	ITFG3	5275.68	5275.68	5262.7	5328.1	0.893392	-0.162634	0.958355	-0.0613675	0.341939	0.668399
ENSG00000118242	2	216809213	216898819	-	89607	1742	MREG	888.985	888.985	910.711	801.211	0.87114	-0.199024	0.95926	-0.0600061	0.342026	0.668443
ENSG00000150961	4	119643978	119759838	-	115861	9938	SEC24D	4310.5	4310.5	4414.12	3891.9	0.878436	-0.18699	0.958938	-0.0604906	0.34212	0.668443
ENSG00000227921	9	40028620	40032417	+	3798	3798	AL353791.1	22.0431	22.0431	20.759	27.2311	1.39407	0.479303	1.03896	0.055147	0.342129	0.668443
ENSG00000115310	2	55199325	55339757	-	140433	6642	RTN4	14454	14454	14838.6	12900.3	0.918317	-0.122936	0.958456	-0.0612161	0.342134	0.668443
ENSG00000106701	9	108210077	108314714	+	104638	9877	FSD1L	758.5	758.5	745.393	811.453	1.13242	0.179404	1.04303	0.0607773	0.34219	0.668443
ENSG00000173566	8	21964383	21966932	-	2550	1758	NUDT18	558.361	558.361	555.106	571.51	0.89427	-0.161217	0.958357	-0.0613649	0.342219	0.668443
ENSG00000182923	3	134204585	134293859	+	89275	10114	CEP63	2586.45	2586.45	2628.22	2417.7	0.927413	-0.108717	0.959161	-0.060155	0.342242	0.668443
ENSG00000072952	11	10594638	10715535	-	120898	7702	MRVI1	1916.26	1916.26	2003.08	1565.49	0.853039	-0.229317	0.960118	-0.0587163	0.342247	0.668443
ENSG00000116786	1	16010827	16061264	+	50438	4122	PLEKHM2	6450.91	6450.91	6341.24	6894.02	1.07735	0.10749	1.04248	0.0600202	0.342296	0.66847
ENSG00000164040	4	129190397	129209984	-	19588	4621	PGRMC2	5482.83	5482.83	5364.43	5961.16	1.0814	0.112905	1.04284	0.0605243	0.342444	0.668664
ENSG00000166578	12	113633246	113658899	-	25654	2460	IQCD	538.528	538.528	518.161	620.81	1.16248	0.217209	1.04187	0.0591695	0.342494	0.668664
ENSG00000226742	18	77724561	77730822	+	6262	2056	HSBP1L1	1871.94	1871.94	1780.24	2242.45	1.14414	0.19426	1.04256	0.0601344	0.342502	0.668664
ENSG00000158769	1	160965001	160991138	-	26138	5066	F11R	11600.2	11600.2	11399.8	12409.8	1.07978	0.110742	1.0427	0.060318	0.342577	0.668741
ENSG00000189043	7	10971578	10979883	-	8306	3556	NDUFA4	16853.5	16853.5	16639.7	17717	1.12165	0.165624	1.04332	0.0611765	0.342683	0.668824
ENSG00000010292	12	6602522	6641121	+	38600	6487	NCAPD2	14411.9	14411.9	14491.9	14088.7	1.12904	0.175095	1.04309	0.0608577	0.342724	0.668824
ENSG00000065029	6	35226686	35263762	+	37077	6789	ZNF76	3945.59	3945.59	3857.53	4301.35	1.09309	0.128409	1.04345	0.0613614	0.342727	0.668824
ENSG00000134438	18	56934267	56941318	-	7052	3725	RAX	13.1479	13.1479	13.5845	11.3845	1.38581	0.470729	1.0389	0.0550515	0.342886	0.669047
ENSG00000081248	1	201008642	201081694	-	73053	6166	CACNA1S	6.66195	6.66195	6.60429	6.8949	0.724121	-0.465698	0.96256	-0.0550519	0.342941	0.669047
ENSG00000134324	2	11817721	11967535	+	149815	11846	LPIN1	4198.11	4198.11	4165.79	4328.67	1.12434	0.169083	1.04321	0.0610309	0.342948	0.669047
ENSG00000188033	19	12688775	12750912	-	62138	4921	ZNF490	154.703	154.703	158.547	139.174	0.886308	-0.17412	0.958708	-0.0608363	0.343108	0.669291
ENSG00000171444	5	112357796	112824527	-	466732	31750	MCC	1881.38	1881.38	1939.77	1645.49	0.842139	-0.247869	0.960672	-0.0578836	0.343158	0.669318
ENSG00000080819	3	98239976	98312567	-	72592	3666	CPOX	2045.01	2045.01	2113.12	1769.87	0.9164	-0.125951	0.958474	-0.0611894	0.343441	0.669742
ENSG00000122335	6	158530536	158589312	-	58777	8894	SERAC1	787.927	787.927	823.104	645.81	0.910052	-0.135979	0.958313	-0.0614307	0.343467	0.669742
ENSG00000176896	X	13671225	13700083	+	28859	5441	TCEANC	345.526	345.526	349.21	330.642	0.926665	-0.109881	0.959172	-0.0601388	0.343499	0.669742
ENSG00000110200	11	71817424	71823826	-	6403	2883	ANAPC15	1904.43	1904.43	1926.49	1815.3	0.906779	-0.141177	0.958295	-0.061459	0.343518	0.669742
ENSG00000030110	6	33540329	33548019	-	7691	2267	BAK1	3642.52	3642.52	3506.89	4190.47	1.10263	0.140954	1.04352	0.0614532	0.343559	0.669745
ENSG00000242284	X	134945598	134953994	-	8397	1391	CT45A5	181.685	181.685	166.675	242.327	1.75193	0.808943	1.03773	0.0534345	0.343629	0.669745
ENSG00000105366	19	51954101	51961710	-	7610	3171	SIGLEC8	166.146	166.146	155.538	209.002	1.26934	0.344082	1.0393	0.0556108	0.343652	0.669745
ENSG00000137221	6	43445261	43474294	+	29034	5655	TJAP1	3553.32	3553.32	3610.44	3322.56	0.919094	-0.121716	0.958615	-0.0609761	0.343662	0.669745
ENSG00000070778	14	88932122	89021077	-	88956	7396	PTPN21	1917.49	1917.49	1987.01	1636.63	0.90646	-0.141684	0.958327	-0.0614105	0.343889	0.670078
ENSG00000234906	19	45449243	45452822	+	3580	1312	APOC2	21.7578	21.7578	22.3054	19.5454	0.809218	-0.305399	0.961804	-0.0561854	0.343936	0.670078
ENSG00000172262	5	43065278	43192123	+	126846	8516	ZNF131	3593.08	3593.08	3568.8	3691.16	1.08338	0.115537	1.04287	0.0605658	0.34394	0.670078
ENSG00000142530	19	50970042	50980010	-	9969	1566	FAM71E1	705.995	705.995	720.433	647.664	0.845345	-0.242388	0.960626	-0.0579531	0.343994	0.670115
ENSG00000102886	16	30116131	30125177	-	9047	1891	GDPD3	739.885	739.885	693.779	926.152	1.19419	0.256032	1.04064	0.0574672	0.344071	0.670195
ENSG00000103037	16	58549383	58554431	+	5049	4424	SETD6	1942.02	1942.02	1980.04	1788.38	0.915528	-0.127324	0.958497	-0.061154	0.344136	0.670224
ENSG00000169756	2	109150857	109303702	+	152846	7626	LIMS1	6929.2	6929.2	7073.4	6346.62	0.904091	-0.14546	0.95836	-0.0613597	0.344182	0.670224
ENSG00000111816	6	116252312	116381921	-	129610	13318	FRK	2418.27	2418.27	2346.08	2709.91	1.15285	0.205204	1.04204	0.0594139	0.344212	0.670224
ENSG00000138617	15	65526798	65592956	-	66159	3715	PARP16	1248.72	1248.72	1220.29	1363.59	1.10938	0.149757	1.04341	0.0613113	0.344229	0.670224
ENSG00000123989	2	220403669	220408509	-	4841	3354	CHPF	10777.5	10777.5	10855.1	10464	0.887446	-0.172268	0.95878	-0.060729	0.34429	0.670274
ENSG00000184702	22	19701987	19712295	+	10309	5914	SEPT5	1248.3	1248.3	1217.85	1371.31	1.16754	0.223471	1.04146	0.0586017	0.344538	0.670688
ENSG00000107816	10	102756375	102767593	+	11219	6547	LZTS2	9437.33	9437.33	9582.69	8850.11	0.929714	-0.105141	0.959584	-0.0595197	0.34462	0.670724
ENSG00000149483	11	61129473	61136981	+	7509	6348	TMEM138	2539.27	2539.27	2578.65	2380.17	0.937082	-0.0937526	0.9607	-0.0578421	0.344628	0.670724
ENSG00000114573	3	113465866	113530903	+	65038	5130	ATP6V1A	6941.61	6941.61	6864.37	7253.62	1.09933	0.136627	1.04339	0.061273	0.34475	0.670865
ENSG00000165837	13	46108657	46189874	-	81218	2940	FAM194B	14.5694	14.5694	14.4901	14.8897	0.819816	-0.286628	0.961607	-0.0564808	0.344772	0.670865
ENSG00000184220	3	99536678	99897447	+	360770	4081	CMSS1	2781.23	2781.23	2842.51	2533.66	0.917958	-0.1235	0.958649	-0.0609252	0.344811	0.67087
ENSG00000107882	10	104263744	104393292	+	129549	6865	SUFU	2166.07	2166.07	2221.52	1942.04	0.929572	-0.105361	0.959596	-0.0595015	0.345055	0.671267
ENSG00000114698	3	145910126	145968966	-	58841	4227	PLSCR4	2344.03	2344.03	2295.35	2540.71	1.18229	0.241583	1.04089	0.0578153	0.345098	0.671267
ENSG00000181191	X	68380694	68385636	-	4943	3117	PJA1	3024.74	3024.74	3044.79	2943.74	0.905107	-0.14384	0.958442	-0.0612367	0.345168	0.671267
ENSG00000046604	18	29078006	29128971	+	50966	6190	DSG2	13426.5	13426.5	13851.6	11708.9	0.889523	-0.168896	0.95879	-0.0607131	0.345189	0.671267
ENSG00000268098	21	37402368	37417818	+	15451	114	AP000688.1	2.46154	2.46154	2.26629	3.25036	1.27765	0.353498	1.03906	0.0552805	0.345193	0.671267
ENSG00000204909	5	147700766	147719412	+	18647	841	SPINK9	6.09307	6.09307	6.39804	4.86099	0.746365	-0.422047	0.962712	-0.0548238	0.345287	0.67138
ENSG00000170262	21	33664124	33687095	+	22972	1346	MRAP	22.091	22.091	22.0014	22.453	1.26765	0.342161	1.03914	0.0553918	0.345324	0.671382
ENSG00000257093	7	141356528	141401953	-	45426	7356	KIAA1147	7864.45	7864.45	7984.61	7379	0.897417	-0.15615	0.958583	-0.0610247	0.345492	0.671611
ENSG00000076984	19	7968728	7979363	+	10636	5145	MAP2K7	4267.02	4267.02	4404.87	3710.09	0.898043	-0.155143	0.958574	-0.061038	0.34555	0.671611
ENSG00000140961	16	83981887	83999937	+	18051	3460	OSGIN1	220.16	220.16	208.993	265.275	1.15193	0.20405	1.04193	0.0592559	0.345585	0.671611
ENSG00000184357	6	27834570	27835359	-	790	790	HIST1H1B	21.7977	27.1862	27.1119	27.4862	1.26386	0.337836	1.03915	0.0554045	0.345619	0.671611
ENSG00000153208	2	112656056	112787138	+	131083	4261	MERTK	1886.68	1886.68	1862.86	1982.93	1.121	0.164782	1.04302	0.0607641	0.345739	0.671611
ENSG00000267857	21	46520728	46534873	-	14146	735	PRED58	0.801983	0.801983	0.896287	0.420991	0.657391	-0.605177	0.963009	-0.0543792	0.345777	NA
ENSG00000183530	22	32072242	32146126	-	73885	11809	PRR14L	4176.19	4176.19	4263.74	3822.49	0.897391	-0.156192	0.958611	-0.0609829	0.345785	0.671611
ENSG00000182158	7	137559725	137686813	-	127089	8788	CREB3L2	6316.88	6316.88	6459.32	5741.42	0.905968	-0.142467	0.958496	-0.0611555	0.345813	0.671611
ENSG00000167555	19	52901102	52921665	+	20564	8530	ZNF528	2126.45	2126.45	2225.1	1727.93	0.875722	-0.191455	0.959427	-0.0597557	0.345813	0.671611
ENSG00000183921	16	22177618	22203075	+	25458	2528	SDR42E2	20.8492	20.8492	20.9159	20.5798	0.808445	-0.306778	0.96201	-0.0558764	0.345848	0.671611
ENSG00000162032	16	1826713	1843701	-	16989	3192	SPSB3	1907.38	1907.38	2089.65	1171.03	0.884121	-0.177684	0.959063	-0.060303	0.345857	0.671611
ENSG00000269570	11	58378589	58378759	-	171	171	AP001350.1	1.22088	1.22088	1.30161	0.894728	0.687168	-0.541266	0.962914	-0.0545217	0.345859	0.671611
ENSG00000136943	9	99794940	99801925	-	6986	1721	CTSV	2797.47	2797.47	2420.45	4320.63	1.25358	0.326049	1.03924	0.0555278	0.34593	0.671611
ENSG00000137878	15	57884106	58006943	+	122838	7597	GCOM1	11.2166	11.2166	10.7356	13.1598	1.2536	0.326072	1.03924	0.0555263	0.345938	0.671611
ENSG00000109099	17	15133095	15168643	-	35549	2920	PMP22	3319.39	3319.39	3407.75	2962.4	0.865409	-0.208546	0.959922	-0.0590106	0.345943	0.671611
ENSG00000173662	1	6615241	6639817	+	24577	2892	TAS1R1	56.2299	56.2299	58.7412	46.084	0.785138	-0.348981	0.962479	-0.0551723	0.346286	0.672208
ENSG00000076716	X	132434131	132549518	-	115388	5057	GPC4	4875.21	4875.21	4954.28	4555.8	0.833009	-0.263596	0.961339	-0.0568833	0.346351	0.672213
ENSG00000102265	X	47441712	47446188	+	4477	1790	TIMP1	30105.3	30105.3	30648.5	27910.7	0.842035	-0.248048	0.960999	-0.0573934	0.34636	0.672213
ENSG00000261652	15	55700746	55710962	+	10217	843	C15orf65	153.492	153.492	151.845	160.147	1.11528	0.157401	1.04309	0.0608648	0.346434	0.672288
ENSG00000188124	11	6789218	6790286	-	1069	1069	OR2AG2	0.849999	0.849999	0.927154	0.538292	0.613701	-0.704393	0.963396	-0.0537996	0.346538	NA
ENSG00000169499	8	38758753	38831428	+	72676	6326	PLEKHA2	4357.25	4357.25	4457.38	3952.71	0.905979	-0.14245	0.958576	-0.0610359	0.346717	0.672767
ENSG00000137497	11	71713910	71791739	-	77830	15212	NUMA1	28921.4	28921.4	29482.2	26655.7	0.918487	-0.122669	0.958835	-0.0606454	0.346864	0.672983
ENSG00000258945	14	85994943	85995730	+	788	643	RP11-497E19.2	2.1878	2.1878	2.32436	1.63612	0.739738	-0.434914	0.962894	-0.0545514	0.346929	0.673039
ENSG00000170035	2	181831975	181941312	+	109338	3004	UBE2E3	6974.62	6974.62	7210.95	6019.84	0.912807	-0.131617	0.958659	-0.0609106	0.347025	0.673141
ENSG00000089022	12	112279782	112334343	+	54562	5576	MAPKAPK5	2950.2	2950.2	2944.26	2974.19	1.07245	0.100906	1.04156	0.0587423	0.347101	0.673141
ENSG00000157873	1	2487078	2496821	+	9744	6219	TNFRSF14	4864.33	4864.33	4531.89	6207.37	1.17419	0.231662	1.04094	0.0578876	0.347104	0.673141
ENSG00000255641	12	10564911	10588600	-	23690	998	NKG2-E	1.32758	1.32758	1.21773	1.77137	1.43549	0.521543	1.03841	0.0543727	0.347125	0.673141
ENSG00000189375	17	18538319	18565263	-	26945	3747	TBC1D28	2.17518	2.17518	2.31215	1.62181	0.699251	-0.516117	0.963026	-0.0543528	0.347322	0.673454
ENSG00000116016	2	46520806	46613836	+	93031	7296	EPAS1	6886.22	6886.22	6574.06	8147.34	1.13461	0.182197	1.0424	0.0599028	0.347383	0.673503
ENSG00000078269	6	158402888	158520208	+	117321	9985	SYNJ2	2413.81	2413.81	2383.24	2537.33	1.09872	0.135822	1.04312	0.0609082	0.347531	0.673565
ENSG00000132746	11	67429633	67448671	-	19039	3235	ALDH3B2	3836.56	3836.56	3670.62	4506.95	1.24014	0.310504	1.03926	0.0555565	0.347547	0.673565
ENSG00000166278	6	31865562	31913449	+	47888	5536	C2	6277.57	6277.57	6017.54	7328.12	1.19907	0.261917	1.04011	0.0567415	0.347647	0.673565
ENSG00000243480	1	104159999	104168402	+	8404	1649	AMY2A	9.51028	9.51028	9.22668	10.656	0.707735	-0.498719	0.963042	-0.0543295	0.347664	0.673565
ENSG00000162775	1	110881128	110889299	+	8172	4666	RBM15	1432.24	1432.24	1411.53	1515.91	1.06521	0.0911376	1.04037	0.0570923	0.347701	0.673565
ENSG00000104129	15	41060067	41099675	-	39609	2919	DNAJC17	1294.41	1294.41	1227.27	1565.64	1.12033	0.163925	1.04283	0.0605096	0.347706	0.673565
ENSG00000085274	3	169490619	169507504	+	16886	5730	MYNN	3220.69	3220.69	3201.97	3296.33	1.08658	0.119792	1.04276	0.0604024	0.347736	0.673565
ENSG00000122203	5	175773064	175788971	-	15908	3973	KIAA1191	10018.1	10018.1	9856.21	10672.1	1.08604	0.119079	1.04272	0.0603548	0.34781	0.673565
ENSG00000265590	21	33951132	33984591	-	33460	1026	AP000275.65	28.0692	28.0692	26.8593	32.9573	1.18401	0.243685	1.04053	0.0573209	0.347871	0.673565
ENSG00000176715	16	89154783	89222254	+	67472	11629	ACSF3	2103.9	2103.9	2042.48	2352.01	1.09504	0.13098	1.04304	0.0607912	0.347878	0.673565
ENSG00000135338	6	80194708	80247175	-	52468	5964	LCA5	895.672	895.672	922.365	787.832	0.889418	-0.169066	0.959055	-0.0603147	0.347916	0.673565
ENSG00000129680	X	135295381	135338641	-	43261	7065	MAP7D3	1463.05	1463.05	1485.9	1370.73	0.911457	-0.133754	0.958715	-0.0608256	0.347987	0.673565
ENSG00000187837	6	26055968	26056699	-	732	732	HIST1H1C	6419.3	6419.3	5818.23	8847.62	1.25733	0.330365	1.03898	0.0551644	0.347993	0.673565
ENSG00000259752	15	47425693	47426320	-	628	628	FKSG62	0.831655	0.831655	0.712113	1.3146	1.45965	0.54562	1.03829	0.0542076	0.347997	NA
ENSG00000120725	5	138282409	138629246	-	346838	4011	SIL1	3778.4	3778.4	3768.03	3820.31	0.90028	-0.151555	0.958753	-0.0607682	0.347999	0.673565
ENSG00000155903	3	141205889	141334184	+	128296	5981	RASA2	2879.39	2879.39	2827.21	3090.18	1.12463	0.169456	1.04267	0.0602883	0.348007	0.673565
ENSG00000146904	7	143087382	143105985	-	18604	4733	EPHA1	3515.19	3515.19	3572.39	3284.12	0.874674	-0.193183	0.959693	-0.0593547	0.348016	0.673565
ENSG00000214194	7	112756773	112758668	-	1896	1896	LINC00998	3414.73	3414.73	3355.2	3655.24	1.10347	0.142053	1.04309	0.0608642	0.348025	0.673565
ENSG00000205744	19	6467218	6482568	-	15351	4657	DENND1C	1347.61	1347.61	1350.77	1334.85	0.887809	-0.171679	0.959133	-0.0601969	0.348103	0.673648
ENSG00000117036	1	157090983	157108266	-	17284	6707	ETV3	3544.06	3544.06	3634.9	3177.06	0.914163	-0.129477	0.958786	-0.0607191	0.348187	0.673663
ENSG00000183161	11	22644079	22647387	-	3309	3309	FANCF	1791.34	1791.34	1831.11	1630.64	0.918766	-0.12223	0.958955	-0.0604657	0.348223	0.673663
ENSG00000179833	2	64858755	64978139	-	119385	6274	SERTAD2	3873.44	3873.44	3953.51	3549.96	0.921036	-0.118671	0.959076	-0.0602822	0.348244	0.673663
ENSG00000109684	4	10488019	10686489	-	198471	6201	CLNK	42.3485	42.3485	40.4145	50.1619	1.23614	0.305839	1.03925	0.0555425	0.348255	0.673663
ENSG00000119242	12	124403207	124457378	-	54172	6366	CCDC92	2924.42	2924.42	3019.74	2539.34	0.928929	-0.10636	0.959743	-0.05928	0.348335	0.673699
ENSG00000179038	11	66963391	66964638	-	1248	1248	AP001885.1	1.54044	1.54044	1.69022	0.935322	0.696305	-0.522208	0.96313	-0.0541968	0.348354	0.673699
ENSG00000204960	7	155149680	155160629	-	10950	2456	BLACE	1.19247	4.20844	4.82639	1.71196	1.56196	0.64336	1.03803	0.0538534	0.348381	0.673699
ENSG00000168309	3	58549844	58613337	-	63494	5321	FAM107A	6562.94	6562.94	6574.95	6514.46	1.2819	0.358284	1.03869	0.0547607	0.348479	0.673782
ENSG00000077984	20	24929866	24940564	+	10699	930	CST7	367.99	367.99	350.159	440.024	1.21635	0.282553	1.0396	0.0560315	0.348496	0.673782
ENSG00000204952	17	37092685	37123655	-	30971	2302	FBXO47	7.03714	8.92648	9.77886	5.48287	0.792259	-0.335955	0.962592	-0.0550032	0.348572	0.673793
ENSG00000186867	4	122250467	122302214	-	51748	2160	QRFPR	3.5563	3.5563	3.25349	4.77964	1.32307	0.403894	1.03845	0.0544314	0.348573	0.673793
ENSG00000135070	9	88879461	88897676	-	18216	3273	ISCA1	3339.59	3339.59	3240.76	3738.87	1.08287	0.114856	1.04246	0.0599905	0.348683	0.673861
ENSG00000138593	15	49280673	49338760	-	58088	8699	SECISBP2L	4824.25	4824.25	4927.05	4408.96	0.895512	-0.159216	0.958931	-0.0605009	0.34871	0.673861
ENSG00000233404	2	102508955	102511150	+	2196	2196	FLJ20373	5.16208	5.16208	5.58282	3.46227	0.76794	-0.380935	0.962901	-0.0545411	0.348719	0.673861
ENSG00000136699	2	130908981	130940323	-	31343	7441	SMPD4	7375.43	7375.43	7558.56	6635.58	0.917246	-0.124619	0.958931	-0.0605014	0.348752	0.673861
ENSG00000099284	10	71812552	71872036	+	59485	1980	H2AFY2	4222.09	4222.09	4385.77	3560.82	0.874353	-0.193712	0.959788	-0.0592125	0.348821	0.673925
ENSG00000132912	5	150088002	150138671	-	50670	6417	DCTN4	5960.31	5960.31	6036.06	5654.3	0.939636	-0.0898261	0.961436	-0.056738	0.348864	0.673939
ENSG00000158301	X	101967104	101973607	+	6504	4921	GPRASP2	726.812	726.812	741.627	666.956	0.885824	-0.174908	0.959292	-0.0599576	0.348941	0.674012
ENSG00000126218	13	113777128	113803843	+	26716	2356	F10	172.982	172.982	177.516	154.663	0.817803	-0.290176	0.962079	-0.0557734	0.348982	0.674012
ENSG00000154025	17	18853658	18925908	+	72251	6451	SLC5A10	20.3039	20.3039	22.1553	12.8241	0.828201	-0.271947	0.961767	-0.0562407	0.349009	0.674012
ENSG00000178726	20	23026270	23030378	-	4109	4109	THBD	935.523	935.523	892.378	1109.83	1.16643	0.222105	1.04099	0.0579564	0.34918	0.674182
ENSG00000144647	3	43120724	43147568	-	26845	2668	POMGNT2	2091.93	2091.93	2054.35	2243.76	1.09834	0.135325	1.04296	0.0606907	0.349195	0.674182
ENSG00000123569	X	103265719	103268259	-	2541	894	H2BFWT	14.3967	14.3967	15.1605	11.3108	0.592376	-0.755414	0.963902	-0.0530417	0.349205	0.674182
ENSG00000103888	15	81071684	81244117	+	172434	7621	KIAA1199	4679.43	4679.43	4847.21	4001.63	0.820006	-0.286293	0.962044	-0.0558249	0.349264	0.674217
ENSG00000263812	18	74240612	74322925	+	82314	3036	LINC00908	85.6091	85.6091	89.5445	69.7102	0.773939	-0.369708	0.962899	-0.0545431	0.349295	0.674217
ENSG00000146872	17	60536019	60692842	+	156824	8583	TLK2	3576.22	3576.22	3539.94	3722.79	1.0798	0.110769	1.04217	0.0595934	0.3494	0.674291
ENSG00000078114	10	21068902	21463116	-	394215	13718	NEBL	1359.08	1359.08	1403.99	1177.61	0.830479	-0.267984	0.961737	-0.0562863	0.349473	0.674291
ENSG00000023041	10	114190058	114206672	-	16615	2404	ZDHHC6	4483.02	4483.02	4424.83	4718.09	1.07778	0.10806	1.04199	0.0593365	0.349477	0.674291
ENSG00000109107	17	26900133	26904282	-	4150	2928	ALDOC	1170.81	1170.81	1139.84	1295.94	1.18956	0.250424	1.04019	0.0568432	0.349481	0.674291
ENSG00000136111	13	75858808	76056250	-	197443	6651	TBC1D4	2272.45	2272.45	2348.86	1963.77	0.891438	-0.165794	0.959137	-0.0601905	0.349539	0.674291
ENSG00000115216	2	27650657	27665126	+	14470	5329	NRBP1	10431.7	10431.7	10629.8	9631.02	0.939833	-0.0895238	0.961515	-0.0566187	0.349578	0.674291
ENSG00000221947	8	71581600	71702606	+	121007	3905	XKR9	232.598	232.598	243.687	187.8	0.808522	-0.306641	0.962372	-0.0553333	0.349584	0.674291
ENSG00000235608	4	1396720	1400119	-	3400	1236	NKX1-1	0.389254	0.389254	0.445832	0.160679	0.575409	-0.797339	0.964178	-0.0526289	0.349609	NA
ENSG00000129003	15	62144588	62352672	-	208085	16791	VPS13C	5234.26	5234.26	5136.71	5628.36	1.12397	0.168608	1.04253	0.060084	0.349631	0.674297
ENSG00000021852	1	57394883	57431813	-	36931	2729	C8B	1.79139	1.79139	1.88607	1.40888	0.65986	-0.599767	0.963373	-0.0538338	0.34966	0.674297
ENSG00000123411	12	56401443	56432219	+	30777	6808	IKZF4	1019.01	1019.01	1057.05	865.337	0.908184	-0.138944	0.958838	-0.0606416	0.349738	0.674379
ENSG00000175756	1	1309110	1310875	-	1766	1669	AURKAIP1	9613.53	9613.53	8935.03	12354.6	1.14396	0.194034	1.04178	0.059057	0.349775	0.674381
ENSG00000136783	9	107509969	107522403	+	12435	2585	NIPSNAP3A	2434.56	2434.56	2375.84	2671.78	1.09847	0.135492	1.0429	0.0606041	0.349886	0.674414
ENSG00000169154	8	37791799	37797647	-	5849	1579	GOT1L1	2.45017	2.45017	2.49879	2.25374	0.556157	-0.846436	0.964521	-0.0521153	0.349904	0.674414
ENSG00000168944	5	122680579	122759286	-	78708	6057	CEP120	1787.53	1787.53	1822.45	1646.45	0.927087	-0.109224	0.959664	-0.0593994	0.349933	0.674414
ENSG00000112578	6	41888926	41900784	+	11859	2248	BYSL	2314.17	2314.17	2332.31	2240.86	0.914938	-0.128253	0.95895	-0.0604732	0.349936	0.674414
ENSG00000179873	19	56296770	56348166	-	51397	4305	NLRP11	42.8813	42.8813	43.8436	38.9936	1.38156	0.466295	1.03817	0.054048	0.350017	0.674501
ENSG00000173673	1	6304252	6305638	+	1387	697	HES3	0.277282	0.277282	0.167143	0.722245	2.29775	1.20022	1.03354	0.0475993	0.35004	NA
ENSG00000023892	6	35265595	35289548	+	23954	2675	DEF6	1994.31	1994.31	1912.02	2326.75	1.1358	0.183714	1.04206	0.0594396	0.350116	0.674545
ENSG00000145863	5	160974069	161129599	+	155531	3738	GABRA6	1.22376	1.22376	1.34703	0.725722	0.52912	-0.918333	0.965069	-0.0512954	0.350164	0.674545
ENSG00000184304	14	30045687	30661104	-	615418	5177	PRKD1	940.62	940.62	966.304	836.855	0.877807	-0.188024	0.959761	-0.0592526	0.350172	0.674545
ENSG00000176472	19	44029649	44040282	+	10634	3222	ZNF575	159.087	159.087	162.902	143.674	0.893168	-0.162996	0.95914	-0.0601863	0.350183	0.674545
ENSG00000134760	18	28898052	28936992	+	38941	5252	DSG1	16.8112	16.8112	18.0398	11.8479	0.732544	-0.449013	0.963228	-0.0540504	0.350242	0.674589
ENSG00000162144	11	61116217	61129771	-	13555	10597	CYB561A3	3434.28	3434.28	3388.81	3617.97	1.07482	0.104101	1.0416	0.0588054	0.350556	0.675126
ENSG00000178795	11	76927603	77012732	-	85130	3188	GDPD4	12.3087	25.3009	27.4986	16.4224	1.442	0.528069	1.03805	0.0538695	0.350597	0.675134
ENSG00000164089	4	109663196	109684210	-	21015	2950	ETNPPL	11.0197	11.0197	10.1893	14.3745	1.3154	0.395507	1.03827	0.0541801	0.350655	0.675177
ENSG00000101082	20	35240721	35274619	-	33899	2757	SLA2	243.224	243.224	234.234	279.543	1.20796	0.272568	1.03956	0.0559662	0.350749	0.675289
ENSG00000177106	11	694438	727727	+	33290	5693	EPS8L2	10830.4	10830.4	10959.5	10308.5	0.875287	-0.192173	0.959946	-0.0589742	0.350868	0.675334
ENSG00000166704	19	58488421	58514717	-	26297	7635	ZNF606	1945.65	1945.65	1974.09	1830.79	0.913342	-0.130773	0.95899	-0.0604123	0.35089	0.675334
ENSG00000127920	7	93551011	93557922	+	6912	3055	GNG11	1606.05	1606.05	1642.28	1459.7	0.866154	-0.207304	0.960382	-0.0583197	0.350898	0.675334
ENSG00000172053	3	49133365	49142553	-	9189	4576	QARS	19077.5	19077.5	19497.5	17380.6	0.914518	-0.128916	0.959022	-0.0603634	0.350965	0.675334
ENSG00000175387	18	45357922	45457515	-	99594	13770	SMAD2	7140.82	7140.82	7083.66	7371.76	1.07084	0.0987481	1.04107	0.0580722	0.351011	0.675334
ENSG00000166387	11	7534529	7678358	+	143830	9617	PPFIBP2	2911.73	2911.73	2974.68	2657.38	0.904848	-0.144253	0.958961	-0.0604562	0.351013	0.675334
ENSG00000101222	20	3758151	3762095	-	3945	1925	SPEF1	454.467	454.467	431.39	547.697	1.24058	0.311019	1.03889	0.0550422	0.351024	0.675334
ENSG00000232748	16	31072813	31073451	+	639	639	ZNF668	6.11157	6.11157	6.7262	3.62848	0.75685	-0.401921	0.963201	-0.0540909	0.351061	0.675335
ENSG00000107290	9	135136743	135230372	-	93630	12140	SETX	7017.21	7017.21	7076.39	6778.14	0.923973	-0.114077	0.959485	-0.0596679	0.351107	0.675354
ENSG00000113838	3	186263862	186288332	-	24471	3405	TBCCD1	1467.7	1467.7	1460.32	1497.54	1.10404	0.142795	1.04279	0.0604444	0.35118	0.675427
ENSG00000095564	10	93683526	93790082	+	106557	7673	BTAF1	6723.09	6723.09	6870.41	6127.9	0.889325	-0.169217	0.959384	-0.0598193	0.351331	0.675647
ENSG00000034713	16	75600249	75611779	+	11531	3034	GABARAPL2	5582.99	5582.99	5477.57	6008.87	1.07613	0.105847	1.04168	0.0589088	0.351447	0.675759
ENSG00000116044	2	178092323	178257425	-	165103	5907	NFE2L2	10375.5	10375.5	10215.8	11020.8	1.08939	0.123521	1.04256	0.0601373	0.351461	0.675759
ENSG00000100554	14	67761088	67826982	-	65895	4251	ATP6V1D	4342.29	4342.29	4278.67	4599.33	1.08675	0.120025	1.04245	0.059976	0.351532	0.675826
ENSG00000162174	11	62104920	62160882	+	55963	4584	ASRGL1	10600.3	10600.3	9895.8	13446.3	1.1943	0.256163	1.03982	0.0563402	0.351575	0.67584
ENSG00000168014	11	73723763	73882255	-	158493	12567	C2CD3	3817.45	3817.45	3753.64	4075.23	1.08071	0.111978	1.04207	0.0594463	0.351698	0.676007
ENSG00000125458	17	73126320	73127890	-	1571	1571	NT5C	3157.82	3157.82	2883.23	4267.16	1.11882	0.161979	1.04245	0.0599844	0.35183	0.676192
ENSG00000064489	19	19256376	19302967	-	46592	1931	MEF2BNB-MEF2B	15.459	15.459	15.9034	13.6638	0.828038	-0.272231	0.962054	-0.05581	0.351874	0.676207
ENSG00000166340	11	6634000	6640692	-	6693	4895	TPP1	10420.2	10420.2	10650.6	9489.38	0.921545	-0.117873	0.959402	-0.0597931	0.352139	0.676529
ENSG00000169083	X	66764465	66950461	+	185997	12094	AR	4071.61	4071.61	4186.36	3608	0.808516	-0.306652	0.962622	-0.054959	0.352167	0.676529
ENSG00000152256	2	173420101	173489823	+	69723	15115	PDK1	3627.67	3627.67	3750.86	3129.99	0.886291	-0.174148	0.959585	-0.0595177	0.352176	0.676529
ENSG00000177576	18	47008028	47013622	-	5595	1332	C18orf32	467.651	467.651	458.434	504.888	1.09975	0.137178	1.0427	0.06032	0.352186	0.676529
ENSG00000065809	10	14560556	14816896	-	256341	7019	FAM107B	4062.47	4062.47	3974.52	4417.76	1.12121	0.165053	1.04234	0.0598207	0.352308	0.676677
ENSG00000149564	11	124622026	124632186	-	10161	3373	ESAM	1084.77	1084.77	1059.46	1186.98	1.10315	0.141624	1.04268	0.0602939	0.35237	0.676677
ENSG00000141012	16	88880142	88923378	-	43237	8402	GALNS	1960.67	1960.67	1920.46	2123.1	1.0951	0.131063	1.04263	0.0602335	0.35237	0.676677
ENSG00000108691	17	32582304	32584222	+	1919	1137	CCL2	2953.82	2953.82	2836.95	3425.98	1.17771	0.235984	1.04022	0.0568851	0.352686	0.677213
ENSG00000197893	10	115348475	115423886	-	75412	5721	NRAP	91.2805	91.2805	102.082	47.6404	0.725093	-0.463761	0.963488	-0.053661	0.35282	0.677357
ENSG00000099904	22	20116979	20135530	+	18552	5542	ZDHHC8	3211.16	3211.16	3345.8	2667.22	0.885592	-0.175286	0.959677	-0.0593793	0.352833	0.677357
ENSG00000103047	16	68877507	69119083	+	241577	6839	TANGO6	610.912	610.912	603.836	639.498	1.08687	0.120173	1.04234	0.0598249	0.3529	0.677382
ENSG00000087245	16	55423612	55540603	+	116992	4933	MMP2	28963	28963	30001.4	24767.9	0.815404	-0.294413	0.962526	-0.0551028	0.352918	0.677382
ENSG00000141384	18	23805900	23971649	+	165750	5395	TAF4B	1342.04	1342.04	1363.14	1256.81	0.891378	-0.16589	0.959476	-0.0596817	0.353094	0.677599
ENSG00000152443	19	58258164	58269527	+	11364	5484	ZNF776	2089.86	2089.86	2133.49	1913.59	0.893203	-0.162939	0.959417	-0.0597702	0.353142	0.677599
ENSG00000179133	10	23556124	23633774	-	77651	3347	C10orf67	71.1082	71.1082	66.7382	88.7628	1.26949	0.344246	1.03831	0.0542418	0.353185	0.677599
ENSG00000172426	6	43612783	43640336	+	27554	2631	RSPH9	205.841	205.841	208.074	196.823	0.834991	-0.260168	0.961953	-0.0559612	0.353276	0.677599
ENSG00000157388	3	53528683	53847760	+	319078	11218	CACNA1D	358.53	358.53	375.448	290.182	0.838214	-0.25461	0.961835	-0.0561381	0.353283	0.677599
ENSG00000165905	11	45943172	45950647	+	7476	3115	GYLTL1B	3220.71	3220.71	3337.19	2750.13	0.867565	-0.204956	0.960552	-0.0580637	0.353294	0.677599
ENSG00000142534	19	49999622	50002946	+	3325	1390	RPS11	123525	123525	124636	119039	0.88418	-0.177589	0.959782	-0.0592208	0.353306	0.677599
ENSG00000171561	11	74799758	74800799	-	1042	1042	OR2AT4	1.7619	1.7619	1.85924	1.36861	0.612253	-0.7078	0.96408	-0.0527757	0.35332	0.677599
ENSG00000124191	20	42543504	42698256	+	154753	3223	TOX2	362.143	362.143	356.121	386.474	1.18372	0.243323	1.03993	0.0564928	0.353507	0.677829
ENSG00000010318	3	52444673	52457657	+	12985	3367	PHF7	332.618	332.618	326.62	356.85	1.11903	0.162254	1.04228	0.0597394	0.353512	0.677829
ENSG00000139187	12	9102640	9163356	+	60717	2598	KLRG1	164.594	164.594	171.719	135.808	0.880674	-0.18332	0.959973	-0.058935	0.353671	0.678065
ENSG00000073670	17	42836399	42859214	+	22816	4770	ADAM11	231.5	231.5	238.896	201.622	0.830739	-0.267534	0.962162	-0.0556478	0.353893	0.678422
ENSG00000169490	8	38846327	38854343	-	8017	4459	TM2D2	3706.91	3706.91	3739.15	3576.66	0.91538	-0.127558	0.959291	-0.0599596	0.353997	0.678551
ENSG00000115289	2	74732170	74735707	-	3538	2629	PCGF1	1542.42	1542.42	1522.71	1622.05	1.08034	0.111488	1.04186	0.0591561	0.354033	0.678551
ENSG00000174788	19	7696497	7698634	-	2138	799	PCP2	388.307	388.307	415.661	277.798	0.779873	-0.35869	0.963285	-0.0539656	0.35407	0.678553
ENSG00000256671	2	111222628	111230511	-	7884	1256	LIMS3L	4.60181	4.60181	5.11622	2.5236	0.718965	-0.476007	0.963624	-0.0534571	0.354133	0.678605
ENSG00000127463	1	19542158	19578046	-	35889	10650	EMC1	6341.15	6341.15	6479.41	5782.6	0.923041	-0.115534	0.95965	-0.0594191	0.354229	0.678652
ENSG00000123095	12	26272959	26278060	-	5102	3948	BHLHE41	16262.1	16262.1	16679.8	14574.9	0.863804	-0.211224	0.960824	-0.057656	0.35423	0.678652
ENSG00000183864	22	41829496	41843027	-	13532	4565	TOB2	5779.66	5779.66	5860.6	5452.65	0.932234	-0.101237	0.960532	-0.0580949	0.354285	0.678666
ENSG00000150764	11	111797868	111893308	+	95441	8509	DIXDC1	1434.02	1434.02	1469.84	1289.28	0.892429	-0.164191	0.959562	-0.0595514	0.35441	0.678666
ENSG00000169031	2	228029281	228179508	+	150228	9124	COL4A3	207.038	207.038	220.989	150.678	0.78584	-0.347692	0.963242	-0.0540296	0.354412	0.678666
ENSG00000268750	19	58331087	58370309	+	39223	1159	CTD-2583A14.10	3.17513	3.17513	3.31776	2.59889	0.769605	-0.377809	0.963421	-0.0537623	0.354414	0.678666
ENSG00000070087	3	149682691	149768575	-	85885	3440	PFN2	11856.1	11856.1	12087.5	10921.1	0.8696	-0.201576	0.960569	-0.0580392	0.354445	0.678666
ENSG00000268403	11	9481747	9482010	-	264	264	AC132192.1	90.3025	90.3025	91.0879	87.1295	0.875652	-0.19157	0.960285	-0.0584649	0.354495	0.678666
ENSG00000246922	15	65385338	65407535	-	22198	8306	UBAP1L	586.155	586.155	619.859	449.99	0.837102	-0.256525	0.962004	-0.0558849	0.354579	0.678666
ENSG00000205560	22	51007290	51017899	-	10610	4488	CPT1B	326.318	326.318	310.973	388.311	1.19873	0.261502	1.03938	0.0557243	0.354604	0.678666
ENSG00000189030	1	156268415	156269428	-	1014	1014	VHLL	1.82659	1.82659	1.86811	1.65885	0.74931	-0.416366	0.963574	-0.0535326	0.354634	0.678666
ENSG00000242441	2	48844937	48960287	+	115351	2054	GTF2A1L	7.33979	7.33979	7.6103	6.24692	0.777238	-0.363572	0.963369	-0.0538395	0.354656	0.678666
ENSG00000122966	12	120123595	120315095	-	191501	13230	CIT	2276.9	2276.9	2263.13	2332.53	1.11822	0.16121	1.04218	0.0596048	0.354697	0.678666
ENSG00000009830	14	77741299	77787227	-	45929	10012	POMT2	2487.96	2487.96	2543.93	2261.87	0.913099	-0.131156	0.959301	-0.0599446	0.354704	0.678666
ENSG00000139436	12	110367607	110434194	-	66588	13547	GIT2	2893.82	2893.82	2986.76	2518.36	0.934352	-0.0979623	0.960851	-0.0576159	0.354707	0.678666
ENSG00000121207	4	155548097	155674270	+	126174	7562	LRAT	171.329	171.329	165.991	192.895	1.23459	0.304037	1.0386	0.0546338	0.354779	0.678735
ENSG00000076513	12	110436991	110477568	+	40578	7350	ANKRD13A	5112.62	5112.62	5168.5	4886.87	1.08546	0.118301	1.04211	0.0595051	0.354871	0.678841
ENSG00000164237	5	10275987	10308138	-	32152	3324	CMBL	2109.1	2109.1	2015.01	2489.21	1.19463	0.256567	1.03946	0.05583	0.354943	0.678868
ENSG00000108590	17	6546635	6554954	-	8320	2103	MED31	581.985	581.985	581.783	582.801	1.08036	0.111506	1.04178	0.0590549	0.354986	0.678868
ENSG00000165943	14	93648541	93651273	-	2733	2537	MOAP1	4647.78	4647.78	4706.17	4411.89	0.918789	-0.122195	0.959486	-0.0596664	0.355013	0.678868
ENSG00000161583	17	34745936	34808104	-	62169	7693	TBC1D3G	4.34371	4.34371	4.9009	2.09265	0.747952	-0.418982	0.963617	-0.0534677	0.355035	0.678868
ENSG00000126814	14	61438169	61448076	-	9908	5692	TRMT5	2276.46	2276.46	2317.37	2111.2	0.920826	-0.119	0.959586	-0.0595166	0.355082	0.678868
ENSG00000162999	2	183943287	183964733	+	21447	5376	DUSP19	408.982	408.982	403.519	431.052	1.12711	0.172624	1.04185	0.0591537	0.355105	0.678868
ENSG00000230301	3	97983088	97984200	+	1113	1113	OR5H6	0.444691	0.444691	0.554763	0	0.351038	-1.5103	0.971025	-0.0424193	0.355144	NA
ENSG00000172954	2	30670092	30867091	+	197000	7517	LCLAT1	2196.34	2196.34	2258.76	1944.16	0.92133	-0.118211	0.959618	-0.0594676	0.355159	0.678868
ENSG00000117448	1	46016215	46035721	+	19507	3121	AKR1A1	9832.3	9832.3	9945.17	9376.32	0.928399	-0.107184	0.960154	-0.0586619	0.355174	0.678868
ENSG00000138640	4	89647106	90032549	-	385444	13215	FAM13A	2330.71	2330.71	2355.23	2231.67	0.898845	-0.153856	0.95945	-0.0597205	0.355297	0.679034
ENSG00000164385	6	2622147	2634837	-	12691	2434	C6orf195	34.9469	34.9469	36.6535	28.0523	0.830819	-0.267395	0.962305	-0.0554332	0.355387	0.679137
ENSG00000160991	7	102073553	102097268	+	23716	11098	ORAI2	4274.23	4274.23	4376.38	3861.53	0.905911	-0.142559	0.959343	-0.0598806	0.355468	0.679223
ENSG00000167840	17	5008836	5026411	-	17576	2794	ZNF232	1102.87	1102.87	1151.02	908.351	0.882618	-0.18014	0.960069	-0.0587904	0.355565	0.679338
ENSG00000121060	17	54965270	54991399	-	26130	6666	TRIM25	7626.25	7626.25	7484.21	8200.08	1.08151	0.11305	1.04181	0.0590921	0.355695	0.679519
ENSG00000089737	14	94517266	94547591	-	30326	6007	DDX24	13199.2	13199.2	13004.9	13984.2	1.0724	0.10085	1.04095	0.0578942	0.355863	0.67973
ENSG00000120057	10	99526508	99531709	-	5202	1836	SFRP5	140.074	140.074	156.097	75.3431	0.74393	-0.426762	0.963712	-0.0533256	0.355878	0.67973
ENSG00000186318	11	117156402	117186975	-	30574	6711	BACE1	7500.08	7500.08	7259.32	8472.76	1.10827	0.148309	1.04228	0.0597475	0.355925	0.679749
ENSG00000214518	17	39210750	39211482	-	733	733	KRTAP2-2	0.73548	0.73548	0.832136	0.344991	0.594001	-0.751463	0.964565	-0.0520493	0.356113	NA
ENSG00000196177	10	124768495	124817827	+	49333	6256	ACADSB	1937.36	1937.36	1974.57	1787.03	0.903318	-0.146695	0.959436	-0.0597418	0.356157	0.679907
ENSG00000066827	8	135490031	135725292	-	235262	8900	ZFAT	1685.83	1685.83	1716.76	1560.89	0.90068	-0.150913	0.959491	-0.0596583	0.356226	0.679907
ENSG00000100311	22	39619364	39640756	-	21393	3761	PDGFB	2022.31	2022.31	2071.68	1822.85	0.872918	-0.196082	0.960586	-0.0580138	0.356234	0.679907
ENSG00000165732	10	70715884	70744829	+	28946	4711	DDX21	12174.2	12174.2	12431.3	11135.4	0.887589	-0.172037	0.95992	-0.0590133	0.35624	0.679907
ENSG00000250423	X	118212598	118284542	-	71945	7824	KIAA1210	204.032	204.032	220.828	136.178	0.744112	-0.426409	0.963745	-0.0532765	0.356242	0.679907
ENSG00000101150	20	62496596	62522898	+	26303	4679	TPD52L2	16631.7	16631.7	16647.2	16569.3	0.933173	-0.0997838	0.960781	-0.0577206	0.356248	0.679907
ENSG00000175352	11	9002123	9025596	-	23474	4123	NRIP3	318.942	318.942	315.333	333.522	1.15129	0.203254	1.0408	0.0576949	0.356282	0.679907
ENSG00000104973	19	50321539	50342073	+	20535	6116	MED25	5619.61	5619.61	5528.06	5989.48	1.08841	0.122218	1.04211	0.0595113	0.356342	0.679907
ENSG00000112531	6	163835032	163999628	+	164597	17368	QKI	6450.65	6450.65	6425.83	6550.93	1.10382	0.142507	1.04229	0.0597595	0.356392	0.679907
ENSG00000111907	6	125440195	125585553	+	145359	7595	TPD52L1	5785.14	5785.14	5610.31	6491.44	1.16651	0.222203	1.04021	0.0568734	0.356414	0.679907
ENSG00000157870	1	2517930	2522908	+	4979	3346	FAM213B	3834.36	3834.36	3684.26	4440.74	1.12141	0.165313	1.0419	0.0592233	0.356469	0.679907
ENSG00000171169	9	130823512	130830485	-	6974	3621	NAIF1	776.933	776.933	781.299	759.296	0.947287	-0.0781264	0.963671	-0.053388	0.356487	0.679907
ENSG00000213057	1	178511887	178518024	+	6138	2775	C1orf220	30.9382	30.9382	31.986	26.7053	0.826576	-0.274781	0.962552	-0.0550641	0.3565	0.679907
ENSG00000204475	6	31556672	31560762	-	4091	1212	NCR3	36.1595	36.1595	33.7282	45.9819	1.24972	0.321604	1.03819	0.0540749	0.356535	0.679907
ENSG00000173992	11	66360292	66373490	+	13199	2474	CCS	3826.13	3826.13	3817.27	3861.91	0.880961	-0.182849	0.960244	-0.0585278	0.356601	0.679907
ENSG00000163116	4	98105244	99064391	-	959148	5836	STPG2	25.9365	25.9365	26.8879	22.0928	0.848912	-0.236313	0.961735	-0.0562887	0.356625	0.679907
ENSG00000120937	1	11917521	11918988	-	1468	694	NPPB	6.63209	6.63209	7.05726	4.91439	1.45827	0.544253	1.03741	0.0529855	0.356679	0.679907
ENSG00000142168	21	33031935	33041244	+	9310	2019	SOD1	17943.2	17943.2	17105	21329.5	1.10093	0.138718	1.04228	0.0597383	0.356708	0.679907
ENSG00000179222	X	51546103	51645453	+	99351	6016	MAGED1	19234.5	19234.5	19638.3	17603.3	0.905033	-0.143958	0.959463	-0.0597014	0.356726	0.679907
ENSG00000165152	9	104235453	104295819	-	60367	5568	TMEM246	1407.46	1407.46	1283.95	1906.45	1.20704	0.271468	1.03894	0.0551188	0.356749	0.679907
ENSG00000141456	17	4574679	4607632	-	32954	4967	PELP1	6575.11	6575.11	6453.56	7066.18	1.11567	0.157914	1.04204	0.0594108	0.356781	0.679907
ENSG00000115234	2	27593389	27599995	+	6607	3350	SNX17	9429.11	9429.11	9575.66	8837.03	0.939208	-0.0904829	0.96179	-0.0562069	0.356804	0.679907
ENSG00000182631	5	33936491	33939023	+	2533	2533	RXFP3	4.94346	4.94346	5.20929	3.8695	0.732044	-0.449997	0.963846	-0.0531247	0.356899	0.680019
ENSG00000110852	12	10005583	10022735	-	17153	2638	CLEC2B	1423.94	1423.94	1444.09	1342.58	0.861566	-0.214966	0.9612	-0.0570912	0.356971	0.680088
ENSG00000121417	19	58141761	58154147	+	12387	3301	ZNF211	1323.43	1323.43	1367.65	1144.79	0.894344	-0.161098	0.959754	-0.0592637	0.357159	0.680344
ENSG00000108953	17	1247566	1303672	-	56107	3847	YWHAE	41752.1	41752.1	41372	43287.9	1.0917	0.126571	1.04214	0.0595487	0.357178	0.680344
ENSG00000198113	9	140172201	140177093	+	4893	4148	TOR4A	1591.94	1591.94	1616.56	1492.48	0.878215	-0.187354	0.960441	-0.0582308	0.357329	0.680512
ENSG00000172197	6	20100935	20212670	-	111736	3287	MBOAT1	6580.73	6580.73	6379.87	7392.21	1.14113	0.19046	1.04109	0.0580957	0.357338	0.680512
ENSG00000151466	4	129786076	130014764	-	228689	8294	SCLT1	1069.27	1069.27	1060.22	1105.82	1.08574	0.11868	1.04191	0.0592242	0.357496	0.680743
ENSG00000014123	6	96969471	97003152	+	33682	4539	UFL1	3604.65	3604.65	3672.13	3332.06	0.90671	-0.141287	0.959518	-0.0596181	0.357543	0.680763
ENSG00000197483	19	55987699	55995854	+	8156	3847	ZNF628	738.667	738.667	749.624	694.401	0.914583	-0.128814	0.959574	-0.0595334	0.357708	0.681009
ENSG00000213722	6	31694815	31698394	-	3580	2538	DDAH2	11029.5	11029.5	11313.7	9881.27	0.899357	-0.153035	0.959678	-0.0593782	0.357939	0.68138
ENSG00000174016	X	79591003	79700810	+	109808	3204	FAM46D	12.6659	12.6659	14.4436	5.4841	0.735929	-0.442362	0.963942	-0.0529824	0.358065	0.681512
ENSG00000127152	14	99635624	99737861	-	102238	7855	BCL11B	229.811	229.811	238.687	193.95	0.826657	-0.274639	0.962705	-0.0548341	0.358114	0.681512
ENSG00000121314	12	10958650	10959892	-	1243	1243	TAS2R8	1.74032	1.74032	1.83007	1.37769	0.689329	-0.536736	0.964068	-0.0527936	0.358174	0.681512
ENSG00000180869	1	85093913	85100703	-	6791	2886	C1orf180	7.09446	7.09446	7.39265	5.88974	0.743774	-0.427064	0.963924	-0.0530092	0.358174	0.681512
ENSG00000075391	1	178062864	178448644	+	385781	11818	RASAL2	3033.61	3033.61	3151.65	2556.72	0.912245	-0.132507	0.959579	-0.0595262	0.358191	0.681512
ENSG00000060069	18	77439801	77514510	+	74710	5296	CTDP1	1939.98	1939.98	1915.89	2037.31	1.08404	0.116421	1.04176	0.0590221	0.358242	0.681512
ENSG00000101624	18	12661832	12702776	-	40945	6158	CEP76	728.22	728.22	746.693	653.587	0.921504	-0.117938	0.959863	-0.0591001	0.358263	0.681512
ENSG00000268310	17	76210462	76220740	-	10279	1011	AC087645.1	33.9585	33.9585	34.6279	31.2539	1.26432	0.338363	1.03783	0.0535719	0.358451	0.681801
ENSG00000164334	5	118965254	118971517	+	6264	1378	FAM170A	5.29027	5.29027	5.23872	5.49853	0.719392	-0.475149	0.964032	-0.0528465	0.358573	0.681854
ENSG00000170775	7	124386051	124405681	-	19631	3021	GPR37	403.388	403.388	365.977	554.529	1.24648	0.317856	1.03802	0.053839	0.358627	0.681854
ENSG00000128039	4	56212276	56239263	+	26988	4420	SRD5A3	3785.12	3785.12	3817.43	3654.56	0.871412	-0.198573	0.960893	-0.0575527	0.358633	0.681854
ENSG00000206199	3	149478892	149686172	-	207281	6584	ANKUB1	14.7506	14.7506	14.485	15.8237	0.771255	-0.37472	0.963798	-0.0531968	0.358648	0.681854
ENSG00000188782	1	26517052	26529459	+	12408	2030	CATSPER4	11.5896	11.5896	11.8257	10.6357	0.787315	-0.344987	0.963623	-0.0534595	0.358698	0.681854
ENSG00000204165	X	70323739	70326638	-	2900	1128	CXorf65	29.9269	29.9269	31.1953	24.8025	0.791968	-0.336487	0.963556	-0.0535598	0.358705	0.681854
ENSG00000181666	19	37803739	37860267	+	56529	7203	HKR1	5121.67	5121.67	5254.2	4586.27	0.901973	-0.148844	0.959693	-0.0593551	0.358769	0.681854
ENSG00000169914	1	20209006	20239438	+	30433	6767	OTUD3	1274.96	1274.96	1322.48	1082.99	0.892056	-0.164793	0.959985	-0.0589162	0.358774	0.681854
ENSG00000122482	1	91380859	91487829	-	106971	7600	ZNF644	5894.31	5894.31	6032.18	5337.32	0.912972	-0.131357	0.959641	-0.0594328	0.358839	0.681854
ENSG00000132522	17	7214643	7218883	-	4241	3089	GPS2	777.31	777.31	793.218	713.039	1.12869	0.174654	1.04141	0.0585391	0.358843	0.681854
ENSG00000167515	16	88922628	88929094	+	6467	4463	TRAPPC2L	2750.01	2750.01	2584.69	3417.9	1.11609	0.15845	1.04182	0.0591013	0.358903	0.681854
ENSG00000161040	7	102453308	102715286	-	261979	4319	FBXL13	199.563	199.563	195.773	214.871	1.14228	0.191914	1.04088	0.0578022	0.358915	0.681854
ENSG00000111676	12	7033626	7051484	+	17859	4762	ATN1	29336.6	29336.6	30380.7	25118.3	0.880126	-0.184218	0.960517	-0.0581171	0.359032	0.682004
ENSG00000130803	19	9251056	9274100	+	23045	5065	ZNF317	4005.77	4005.77	4154.67	3404.21	0.897527	-0.155973	0.95983	-0.059149	0.359066	0.682004
ENSG00000269094	17	36884086	36884451	-	366	366	AC006449.1	44.4087	44.4087	51.535	15.6181	0.702	-0.510457	0.964131	-0.0526995	0.359212	0.682212
ENSG00000140274	15	45406519	45410619	+	4101	2554	DUOXA2	8.55963	13.8075	15.6359	6.42096	0.765065	-0.386346	0.963915	-0.0530226	0.359364	0.682431
ENSG00000187144	1	16713612	16763919	-	50308	4506	SPATA21	54.1993	54.1993	53.9114	55.3625	1.24471	0.315806	1.03797	0.0537618	0.359414	0.682458
ENSG00000123576	X	103494719	103499614	-	4896	1495	ESX1	1.58823	1.58823	1.49311	1.97253	1.58331	0.662947	1.0368	0.0521414	0.359582	0.682708
ENSG00000186470	6	26365387	26378546	+	13160	6748	BTN3A2	5902.76	5902.76	5635.09	6984.14	1.15494	0.20782	1.04029	0.0569903	0.359723	0.682843
ENSG00000157423	16	70841281	71264625	-	423345	23411	HYDIN	577.48	577.48	557.291	659.045	1.2005	0.26363	1.0388	0.054913	0.359726	0.682843
ENSG00000104549	8	126010739	126034525	+	23787	4305	SQLE	8022.91	8022.91	8135.72	7567.14	0.884995	-0.176259	0.960369	-0.0583393	0.359787	0.68289
ENSG00000138684	4	123533783	123542224	-	8442	629	IL21	3.46441	3.46441	3.77119	2.22505	0.638453	-0.647348	0.964473	-0.0521865	0.359837	0.682915
ENSG00000206053	16	1728257	1752281	+	24025	4768	HN1L	12340.1	12340.1	12050.2	13511.2	1.07779	0.108074	1.0412	0.058248	0.359944	0.68305
ENSG00000168242	6	26273144	26273622	+	479	479	HIST1H2BI	8.65421	8.65421	8.80151	8.05914	0.777124	-0.363783	0.963872	-0.0530867	0.360064	0.683164
ENSG00000182584	20	32254304	32256331	+	2028	2028	ACTL10	364.306	364.306	341.493	456.472	1.14516	0.19555	1.04064	0.0574736	0.360077	0.683164
ENSG00000085733	11	70244510	70282690	+	38181	6949	CTTN	23770.1	23770.1	23711.9	24005.2	0.923911	-0.114174	0.960151	-0.0586667	0.360247	0.683368
ENSG00000126262	19	35934809	35942669	+	7861	2149	FFAR2	47.4842	47.4842	44.3463	60.1617	1.22914	0.297652	1.03812	0.0539789	0.360269	0.683368
ENSG00000197479	5	140579183	140582618	+	3436	3436	PCDHB11	262.108	262.108	275.398	208.418	0.782229	-0.354337	0.963836	-0.0531405	0.360293	0.683368
ENSG00000128789	18	12658737	12725739	+	67003	2734	PSMG2	4881.61	4881.61	4763.59	5358.42	1.08835	0.122147	1.04177	0.0590335	0.360387	0.683398
ENSG00000198844	17	8213559	8225829	+	12271	5291	ARHGEF15	433.037	433.037	423.165	472.921	1.11645	0.158924	1.04165	0.0588737	0.360443	0.683398
ENSG00000134871	13	110958159	111165374	+	207216	7885	COL4A2	31660.5	31660.5	32456.3	28445.4	0.884771	-0.176624	0.960445	-0.0582255	0.360478	0.683398
ENSG00000108852	17	41952725	41987068	-	34344	5875	MPP2	401.506	401.506	397.452	417.886	1.17771	0.23598	1.03938	0.0557296	0.360515	0.683398
ENSG00000262246	16	4404543	4475706	-	71164	8793	CORO7	801.783	801.783	764.996	950.406	1.13071	0.177226	1.04116	0.0581939	0.360526	0.683398
ENSG00000186334	5	150656323	150683327	-	27005	4575	SLC36A3	3.1796	3.1796	3.27058	2.81208	0.638474	-0.6473	0.964541	-0.0520862	0.360547	0.683398
ENSG00000161849	12	52771596	52779436	-	7841	2092	KRT84	1.39563	1.39563	1.4888	1.01922	0.675472	-0.566033	0.964335	-0.0523935	0.360564	0.683398
ENSG00000138286	10	74927924	75004262	+	76339	7473	FAM149B1	3163.18	3163.18	3126.59	3311	1.07686	0.106834	1.04107	0.0580686	0.360608	0.683413
ENSG00000109586	4	174089904	174245118	+	155215	6865	GALNT7	3043.75	3043.75	3115.54	2753.7	0.907459	-0.140095	0.959784	-0.0592182	0.360674	0.683469
ENSG00000184608	8	11225911	11296167	+	70257	1535	C8orf12	1.39236	1.39236	1.50668	0.93053	0.545524	-0.874286	0.965803	-0.050199	0.360745	0.683535
ENSG00000198915	10	43689983	43762367	-	72385	6073	RASGEF1A	1503.93	1503.93	1435.62	1779.94	1.18763	0.248083	1.03903	0.0552434	0.360876	0.683713
ENSG00000163611	3	113161565	113234034	-	72470	7941	SPICE1	2947.24	2947.24	3051.48	2526.12	0.914593	-0.128798	0.95985	-0.0591184	0.361091	0.68389
ENSG00000140740	16	21963981	21994981	+	31001	4992	UQCRC2	16100.4	16100.4	16201.9	15690.4	0.917797	-0.123753	0.959929	-0.0590004	0.361108	0.68389
ENSG00000131652	16	3074028	3077756	+	3729	1860	THOC6	2985.04	2985.04	2874.34	3432.31	1.10919	0.149511	1.04176	0.0590241	0.36113	0.68389
ENSG00000138780	4	106629935	106768885	+	138951	6203	GSTCD	929.023	929.023	957.06	815.75	0.889314	-0.169235	0.960313	-0.0584228	0.361133	0.68389
ENSG00000164175	5	33944721	33984835	-	40115	3269	SLC45A2	19.8736	19.8736	18.0147	27.3836	1.24286	0.313661	1.03781	0.0535461	0.361204	0.68389
ENSG00000130511	19	18529674	18545372	+	15699	2974	SSBP4	7205.62	7205.62	7372.96	6529.55	0.871843	-0.197859	0.961127	-0.0572006	0.361252	0.68389
ENSG00000144810	3	99357319	99518070	+	160752	9408	COL8A1	10724.4	10724.4	11207.1	8774.53	0.795681	-0.329738	0.963735	-0.0532917	0.361265	0.68389
ENSG00000146243	6	79577189	79656157	+	78969	7542	IRAK1BP1	871.154	871.154	899.5	756.636	0.890091	-0.167975	0.960296	-0.0584483	0.361286	0.68389
ENSG00000062038	16	68670092	68756519	+	86428	5009	CDH3	6972.05	6972.05	7287.08	5699.3	0.828638	-0.271186	0.962949	-0.0544694	0.361297	0.68389
ENSG00000157869	4	13362978	13485989	-	123012	2221	RAB28	1547.71	1547.71	1560.37	1496.57	0.925594	-0.111549	0.960348	-0.0583701	0.36137	0.683959
ENSG00000225899	10	135437399	135440299	-	2901	2097	FRG2B	0.400487	0.400487	0.44965	0.20187	0.536125	-0.899358	0.966056	-0.0498206	0.361416	NA
ENSG00000184402	20	60718822	60757540	+	38719	5105	SS18L1	3472.84	3472.84	3546.28	3176.17	0.899088	-0.153465	0.96002	-0.0588643	0.361629	0.684262
ENSG00000172757	11	65590493	65629497	-	39005	5863	CFL1	59895.9	59895.9	58016.3	67489.4	1.07488	0.104172	1.04081	0.0577057	0.361637	0.684262
ENSG00000266173	17	61780192	61819330	-	39139	6717	STRADA	811.672	811.672	834.904	717.812	0.897499	-0.156018	0.960073	-0.0587846	0.361709	0.684262
ENSG00000108932	17	66263167	66287408	-	24242	4056	SLC16A6	309.111	309.111	295.874	362.59	1.15763	0.21118	1.03998	0.0565542	0.361712	0.684262
ENSG00000106355	7	32524951	32534895	-	9945	4694	LSM5	4392.08	4392.08	4448.18	4165.42	0.902951	-0.14728	0.959938	-0.0589864	0.361738	0.684262
ENSG00000147804	8	145635126	145642279	-	7154	5033	SLC39A4	5140.48	5140.48	5087.66	5353.85	0.853593	-0.22838	0.962038	-0.055834	0.361796	0.684262
ENSG00000122034	13	27998681	28009958	+	11278	2999	GTF3A	10375.1	10375.1	10418.3	10200.5	0.899601	-0.152643	0.960021	-0.0588615	0.361803	0.684262
ENSG00000143126	1	109792641	109818372	+	25732	12349	CELSR2	15496.7	15496.7	15940.1	13705.6	0.885747	-0.175033	0.96053	-0.0580978	0.361821	0.684262
ENSG00000175463	11	67171386	67177560	+	6175	5010	TBC1D10C	979.268	979.268	985.183	955.37	0.846706	-0.240068	0.962352	-0.0553637	0.361989	0.684505
ENSG00000198612	2	237993955	238009109	+	15155	4743	COPS8	4795.71	4795.71	4774.6	4880.99	1.06375	0.0891635	1.03924	0.0555273	0.362022	0.684505
ENSG00000129451	19	51515995	51523431	-	7437	3853	KLK10	14613	14613	14745.1	14079.5	0.798479	-0.324674	0.963769	-0.0532404	0.362148	0.684656
ENSG00000254462	11	57480077	57559058	+	78982	585	TMX2-CTNND1	1.42676	1.42676	1.51642	1.06452	0.711207	-0.491659	0.96438	-0.0523268	0.362175	0.684656
ENSG00000164932	8	104383743	104395225	+	11483	1776	CTHRC1	7071.45	7071.45	7347.71	5955.39	0.813776	-0.297297	0.963455	-0.0537107	0.362216	0.684664
ENSG00000111775	12	120875893	120878545	+	2653	1344	COX6A1	14038.7	14038.7	13652.2	15600.3	1.11413	0.155914	1.04153	0.0587107	0.362269	0.684694
ENSG00000164414	6	88180341	88222054	+	41714	1994	SLC35A1	1518.63	1518.63	1481.13	1670.17	1.11605	0.158407	1.04147	0.058617	0.362415	0.684881
ENSG00000111364	12	124086624	124105488	+	18865	5714	DDX55	2812.43	2812.43	2882.7	2528.54	0.91343	-0.130634	0.959948	-0.0589725	0.362481	0.684881
ENSG00000148341	9	131769315	131790582	-	21268	6814	SH3GLB2	8076.56	8076.56	7713.23	9544.44	1.11219	0.153398	1.04156	0.0587395	0.362558	0.684881
ENSG00000198947	X	31115794	33357558	-	2241765	18178	DMD	1135.57	1135.57	1181.82	948.72	0.850107	-0.234284	0.962266	-0.0554924	0.362576	0.684881
ENSG00000188419	X	85116185	85302566	-	186382	8644	CHM	2248.27	2248.27	2196.1	2459.05	1.10667	0.146224	1.04166	0.0588853	0.362638	0.684881
ENSG00000134444	18	59854491	59974355	+	119865	7592	KIAA1468	3575.71	3575.71	3545.42	3698.09	1.09195	0.1269	1.04167	0.0588925	0.362661	0.684881
ENSG00000175514	11	67218772	67220200	-	1429	1429	GPR152	1.75955	1.75955	1.62471	2.3043	1.32577	0.406825	1.03703	0.0524644	0.362708	0.684881
ENSG00000198060	10	94050920	94113721	+	62802	4632	MARCH5	4447.1	4447.1	4526.6	4125.88	0.925079	-0.112351	0.96041	-0.0582784	0.362725	0.684881
ENSG00000148450	10	23384435	23410942	+	26508	2052	MSRB2	2532.42	2532.42	2513.99	2606.86	0.890235	-0.167742	0.960426	-0.0582536	0.362728	0.684881
ENSG00000198346	19	53970989	54006950	+	35962	6285	ZNF813	1082.06	1082.06	1091.35	1044.52	0.910975	-0.134516	0.959952	-0.058966	0.362742	0.684881
ENSG00000270106	1	231664399	231954990	+	290592	3557	TSNAX-DISC1	4.08632	4.08632	4.36741	2.9507	0.780501	-0.357528	0.964084	-0.0527699	0.362768	0.684881
ENSG00000206190	15	25922420	26110317	-	187898	8406	ATP10A	1926.06	1926.06	1837.14	2285.29	1.19349	0.255181	1.03865	0.0547144	0.362905	0.685071
ENSG00000179468	7	142723245	142724282	-	1038	1038	OR9A2	0.818619	0.818619	0.847809	0.700691	0.641559	-0.640345	0.964741	-0.0517871	0.362916	NA
ENSG00000086696	16	82068609	82132139	+	63531	2688	HSD17B2	13.5507	13.5507	12.2143	18.9498	1.29122	0.368735	1.03716	0.0526451	0.362994	0.685078
ENSG00000123349	12	53689075	53693234	+	4160	3380	PFDN5	27689.2	27689.2	27828	27128.1	0.884778	-0.176613	0.960684	-0.0578656	0.362995	0.685078
ENSG00000119614	14	74706175	74729441	+	23267	2995	VSX2	2.13096	17.2156	20.694	3.1632	1.37947	0.464112	1.03689	0.0522618	0.363019	0.685078
ENSG00000185236	19	8454865	8469318	+	14454	2470	RAB11B	10094.2	10094.2	10469	8580.19	0.886482	-0.173836	0.960633	-0.057943	0.363247	0.685364
ENSG00000204946	7	148959262	148994393	+	35132	7170	ZNF783	3282.71	3282.71	3298.24	3219.98	0.905881	-0.142606	0.960025	-0.0588559	0.363268	0.685364
ENSG00000119760	2	27873679	27886676	-	12998	5278	SUPT7L	5937.04	5937.04	6107.34	5249.03	0.925055	-0.112389	0.960449	-0.0582188	0.363295	0.685364
ENSG00000164970	9	34398182	34458568	-	60387	3782	FAM219A	1625.91	1625.91	1608.12	1697.8	1.09829	0.135253	1.04167	0.0588944	0.363316	0.685364
ENSG00000171180	1	248402231	248403166	+	936	936	OR2M4	0.742882	0.742882	0.794728	0.533424	0.567697	-0.816807	0.965668	-0.0504004	0.363431	NA
ENSG00000115183	2	159825146	160089170	+	264025	14921	TANC1	4950.48	4950.48	5083.88	4411.54	0.904679	-0.144522	0.96006	-0.0588031	0.363468	0.685459
ENSG00000253598	8	82605842	82608409	-	2568	2568	SLC10A5	75.0616	75.0616	76.3389	69.9016	0.850978	-0.232807	0.962325	-0.0554042	0.363567	0.685459
ENSG00000159337	15	42359207	42386752	-	27546	5138	PLA2G4D	12.2665	12.2665	11.1937	16.6003	1.33791	0.419977	1.03691	0.0522975	0.363576	0.685459
ENSG00000100151	22	38452318	38471708	+	19391	4371	PICK1	2625.53	2625.53	2661.53	2480.09	0.902956	-0.147272	0.960104	-0.0587372	0.363607	0.685459
ENSG00000163527	3	31574130	31679112	+	104983	5010	STT3B	16340.4	16340.4	16544.4	15516.4	0.922848	-0.115834	0.96034	-0.0583831	0.363653	0.685459
ENSG00000157778	7	1606966	1610641	-	3676	1960	PSMG3	3760.69	3760.69	3628.3	4295.52	1.13886	0.187585	1.04051	0.0572934	0.363718	0.685459
ENSG00000085871	4	140586922	140661899	+	74978	3182	MGST2	4373.94	4373.94	4224.12	4979.21	1.1139	0.155623	1.0414	0.0585204	0.363719	0.685459
ENSG00000157881	1	2439972	2458039	-	18068	5079	PANK4	1768.63	1768.63	1732.21	1915.75	1.08517	0.117915	1.04136	0.0584751	0.363743	0.685459
ENSG00000185899	7	143140546	143141502	+	957	957	TAS2R60	1.12492	1.12492	1.19558	0.839469	0.683862	-0.548224	0.964601	-0.0519963	0.363782	0.685459
ENSG00000130244	19	38893775	38899728	+	5954	4598	FAM98C	1880.47	1880.47	1898.01	1809.61	0.896298	-0.157949	0.960302	-0.0584406	0.363796	0.685459
ENSG00000170265	7	148892577	148923339	+	30763	3831	ZNF282	4433.49	4433.49	4321.82	4884.65	1.08976	0.124012	1.04151	0.0586827	0.363844	0.685459
ENSG00000068438	X	48334541	48344752	+	10212	2740	FTSJ1	3539.48	3539.48	3479.07	3783.56	1.07523	0.10465	1.04068	0.0575289	0.36387	0.685459
ENSG00000149124	11	58407899	58499447	-	91549	2808	GLYAT	4.16333	4.16333	4.00537	4.80147	1.4724	0.558167	1.03667	0.0519558	0.363894	0.685459
ENSG00000128165	22	50919985	50924869	+	4885	4276	ADM2	496.62	496.62	473.023	591.952	1.18298	0.242431	1.03886	0.0549999	0.363909	0.685459
ENSG00000131773	8	136469700	136668965	+	199266	8645	KHDRBS3	1857.05	1857.05	1935.43	1540.37	0.835091	-0.259994	0.962984	-0.0544163	0.36393	0.685459
ENSG00000077809	7	74071994	74175026	+	103033	10442	GTF2I	8675.7	8675.7	8979.29	7449.18	0.879471	-0.185293	0.961023	-0.0573566	0.363973	0.685459
ENSG00000256061	15	55702723	55800432	-	97710	2917	DYX1C1	153.573	153.573	156.971	139.846	0.894409	-0.160994	0.960384	-0.0583165	0.363987	0.685459
ENSG00000243414	5	114914339	114961876	-	47538	4205	TICAM2	20.3781	20.3781	19.3964	24.3444	1.18646	0.24666	1.03874	0.0548294	0.364066	0.685539
ENSG00000109943	11	122709208	122743347	+	34140	2675	CRTAM	136.771	136.771	142.122	115.154	0.808473	-0.306728	0.963761	-0.0532525	0.364172	0.685669
ENSG00000125734	19	6729925	6737614	-	7690	3213	GPR108	4932.26	4932.26	5022.17	4569.03	0.91269	-0.131803	0.960097	-0.0587485	0.364371	0.685938
ENSG00000127364	7	141478242	141479235	+	994	994	TAS2R4	29.6345	29.6345	30.1304	27.6308	0.817769	-0.290235	0.963563	-0.0535491	0.364434	0.685938
ENSG00000137075	9	36336393	36487545	-	151153	6138	RNF38	4265.88	4265.88	4231.92	4403.09	1.09362	0.129109	1.04154	0.0587117	0.364446	0.685938
ENSG00000165507	10	45466429	45474258	-	7830	2979	C10orf10	4742.55	4742.55	4578.45	5405.49	1.16854	0.22471	1.03928	0.055591	0.36446	0.685938
ENSG00000180138	13	37677398	37679803	-	2406	2406	CSNK1A1L	3.11452	3.11452	3.19459	2.79105	0.80128	-0.319622	0.963947	-0.0529744	0.36461	0.686151
ENSG00000148584	10	52559169	52645435	-	86267	9603	A1CF	4.64694	4.64694	4.65063	4.63204	0.729114	-0.455784	0.964569	-0.052044	0.364758	0.686361
ENSG00000249209	21	34956993	35284635	-	327643	572	AP000304.12	0.589163	0.589163	0.519961	0.86874	1.55792	0.639618	1.03634	0.0514939	0.365039	NA
ENSG00000137818	15	69745123	69748255	+	3133	2993	RPLP1	158470	158470	157834	161038	0.857441	-0.22189	0.962182	-0.0556177	0.36506	0.686622
ENSG00000110925	12	51454990	51477447	-	22458	5228	CSRNP2	3816.94	3816.94	3943.36	3306.19	0.920567	-0.119405	0.96034	-0.0583826	0.365105	0.686622
ENSG00000259511	15	84841242	84850986	+	9745	499	UBE2Q2L	5.60119	5.60119	5.56426	5.7504	1.23625	0.305966	1.03751	0.0531317	0.365137	0.686622
ENSG00000185156	17	8700436	8702667	-	2232	2232	MFSD6L	711.68	711.68	730.771	634.554	0.868948	-0.202658	0.961647	-0.056421	0.365158	0.686622
ENSG00000102970	16	57438679	57449974	+	11296	615	CCL17	40.9908	40.9908	42.0836	36.5759	0.799766	-0.322351	0.964028	-0.0528537	0.365183	0.686622
ENSG00000164694	6	159590429	159693141	+	102713	6854	FNDC1	3518.16	3518.16	3642	3017.87	0.797122	-0.327128	0.964077	-0.0527796	0.365222	0.686622
ENSG00000170683	11	7960081	7961141	-	1061	1061	OR10A3	1.97378	1.97378	1.52939	3.76909	1.64756	0.720329	1.03596	0.0509698	0.36524	0.686622
ENSG00000091106	2	32449522	32490923	-	41402	3624	NLRC4	270.022	270.022	259.642	311.956	1.13434	0.181854	1.04053	0.057322	0.365249	0.686622
ENSG00000143224	1	161136200	161147803	+	11604	4607	PPOX	2560.41	2560.41	2615.69	2337.09	0.897184	-0.156524	0.960407	-0.0582826	0.365262	0.686622
ENSG00000141506	17	8782233	8869029	-	86797	7501	PIK3R5	746.706	746.706	724.965	834.54	1.15128	0.203243	1.03985	0.0563729	0.365312	0.686622
ENSG00000104529	8	144661867	144681711	-	19845	9390	EEF1D	59568.2	59568.2	58799.8	62672.4	0.876494	-0.190184	0.961296	-0.0569476	0.365323	0.686622
ENSG00000165120	7	129847700	129856683	+	8984	1159	SSMEM1	1.99342	1.99342	1.84233	2.60382	1.30015	0.378675	1.03688	0.0522541	0.365355	0.686622
ENSG00000054148	9	139743176	139745488	+	2313	1908	PHPT1	5679.84	5679.84	5407.47	6780.25	1.12093	0.164695	1.04102	0.0579939	0.365379	0.686622
ENSG00000213424	17	38810917	38821433	-	10517	3169	KRT222	2.98728	2.98728	3.08808	2.58001	0.77371	-0.370136	0.964395	-0.0523045	0.36542	0.686622
ENSG00000214597	8	145575878	145578574	-	2697	2235	TMEM249	45.7811	45.7811	45.5987	46.5182	0.835719	-0.258911	0.96311	-0.0542281	0.365474	0.686622
ENSG00000181264	11	120195838	120204391	+	8554	4468	TMEM136	1431.9	1431.9	1403.16	1548	1.10329	0.141808	1.04144	0.0585763	0.365482	0.686622
ENSG00000267976	21	37858165	37860058	+	1894	1894	AP000695.1	8.25804	8.25804	8.72309	6.37926	0.813768	-0.29731	0.963768	-0.0532427	0.365542	0.686666
ENSG00000204311	2	179316163	179326117	+	9955	2457	DFNB59	435.858	435.858	431.905	451.828	1.20007	0.263114	1.0382	0.0540843	0.365594	0.686677
ENSG00000162069	16	3077683	3086927	-	9245	4690	CCDC64B	2305.13	2305.13	2206.64	2703.02	1.1704	0.227004	1.0391	0.055331	0.365621	0.686677
ENSG00000006118	11	60691935	60704631	+	12697	7271	TMEM132A	6571.62	6571.62	6622.58	6365.75	0.886161	-0.174359	0.960888	-0.0575593	0.365798	0.686941
ENSG00000181555	3	47057919	47205457	-	147539	10019	SETD2	8496.18	8496.18	8625.43	7973.99	0.92483	-0.11274	0.960619	-0.0579635	0.365844	0.686958
ENSG00000006059	17	39502344	39507064	-	4721	1287	KRT33A	2.43439	2.43439	2.251	3.17529	1.6258	0.70115	1.03599	0.0510129	0.365894	0.686983
ENSG00000100796	14	91923955	91976898	-	52944	5912	SMEK1	8053	8053	7924.4	8572.56	1.07038	0.0981278	1.04	0.056588	0.365969	0.687001
ENSG00000106009	7	2577511	2595361	-	17851	6639	BRAT1	4732.89	4732.89	4648.43	5074.11	1.10053	0.138205	1.04141	0.0585388	0.366034	0.687001
ENSG00000072315	X	111017543	111326004	-	308462	5839	TRPC5	1.83244	1.83244	1.9966	1.16924	0.623647	-0.681199	0.965192	-0.0511129	0.366106	0.687001
ENSG00000170396	2	185463093	185804219	+	341127	4690	ZNF804A	40.8286	40.8286	42.1389	35.5354	0.844882	-0.243179	0.962826	-0.0546526	0.366129	0.687001
ENSG00000158786	1	20465819	20476879	+	11061	6440	PLA2G2F	8.7141	8.7141	7.38958	14.0652	1.39135	0.476489	1.03657	0.0518149	0.366166	0.687001
ENSG00000166446	16	80631803	80838226	-	206424	8557	CDYL2	877.259	877.259	839.793	1028.62	1.13404	0.181477	1.04044	0.0571946	0.366251	0.687001
ENSG00000140682	16	31482906	31489281	+	6376	5403	TGFB1I1	1842.09	1842.09	1805.47	1990.02	1.14467	0.194937	1.04001	0.0566031	0.366252	0.687001
ENSG00000057935	2	42721709	42984087	+	262379	10580	MTA3	5339.29	5339.29	5428.67	4978.22	0.928433	-0.10713	0.960923	-0.0575077	0.366285	0.687001
ENSG00000109047	17	9799637	9808938	-	9302	2921	RCVRN	15.4116	15.4116	16.1972	12.2379	0.808401	-0.306857	0.963961	-0.0529531	0.366304	0.687001
ENSG00000170385	1	211744910	211752084	-	7175	5474	SLC30A1	5437.12	5437.12	5611.37	4733.18	0.89094	-0.1666	0.960733	-0.0577932	0.366311	0.687001
ENSG00000164342	4	186990306	187009223	+	18918	6724	TLR3	1218.5	1218.5	1182.7	1363.13	1.14026	0.189366	1.04018	0.0568378	0.366335	0.687001
ENSG00000167434	17	58227297	58248260	+	20964	2424	CA4	42.3496	42.3496	38.3784	58.3933	1.31844	0.398833	1.03671	0.0520095	0.366342	0.687001
ENSG00000213030	19	49550895	49552400	-	1506	919	CGB8	0.474691	0.835777	0.901251	0.571262	1.79289	0.842286	1.03505	0.0497069	0.366441	NA
ENSG00000267849	6	44400472	44400720	-	249	249	AL133262.1	0.554944	0.554944	0.47819	0.86503	1.5892	0.668305	1.03608	0.0511341	0.36651	NA
ENSG00000205869	11	1605572	1606513	-	942	942	KRTAP5-1	18.3811	18.3811	17.7963	20.7433	0.737944	-0.438418	0.9647	-0.0518484	0.366516	0.687073
ENSG00000172548	5	156887027	156901725	+	14699	4208	NIPAL4	26.8095	26.8095	28.0474	21.8083	0.825704	-0.276304	0.963537	-0.0535883	0.36652	0.687073
ENSG00000162601	1	59120411	59165764	-	45354	8938	MYSM1	3716.98	3716.98	3856.29	3154.18	0.880735	-0.18322	0.961214	-0.0570711	0.366587	0.687073
ENSG00000117385	1	43212006	43232755	-	20750	6766	LEPRE1	4234.38	4234.38	4366.09	3702.28	0.907254	-0.140421	0.960298	-0.0584463	0.366604	0.687073
ENSG00000169891	X	16964814	17171395	+	206582	11361	REPS2	1144.24	1144.24	1122.02	1234.03	1.12069	0.164392	1.0409	0.0578333	0.36661	0.687073
ENSG00000135587	6	109761966	109765122	+	3157	2014	SMPD2	1256.18	1256.18	1211.57	1436.39	1.10772	0.147599	1.04126	0.0583283	0.366626	0.687073
ENSG00000184497	13	114462216	114514926	+	52711	2242	TMEM255B	246.096	246.096	239.031	274.635	1.12805	0.173837	1.04063	0.0574524	0.366703	0.687073
ENSG00000100079	22	37966255	37978623	-	12369	826	LGALS2	137.428	137.428	131.127	162.886	1.2462	0.317539	1.03722	0.0527173	0.366704	0.687073
ENSG00000177752	4	44624086	44680573	-	56488	1809	YIPF7	5.10478	5.10478	5.2565	4.49184	0.824716	-0.278031	0.963585	-0.0535159	0.366721	0.687073
ENSG00000139648	12	52937693	52946931	-	9239	2265	KRT71	2.83804	2.83804	3.0421	2.01361	0.710621	-0.492848	0.964794	-0.0517075	0.366746	0.687073
ENSG00000145920	5	175223313	175311023	+	87711	7099	CPLX2	1304.87	1304.87	1528.31	402.179	0.684155	-0.547604	0.964885	-0.0515705	0.366921	0.687333
ENSG00000129472	14	21927179	21945132	-	17954	3610	RAB2B	2118.61	2118.61	2177.91	1879.08	0.923113	-0.115421	0.960607	-0.0579823	0.367044	0.687428
ENSG00000137269	6	53659295	53788919	+	129625	4897	LRRC1	2464.5	2464.5	2505.02	2300.81	0.926595	-0.10999	0.96083	-0.0576474	0.367073	0.687428
ENSG00000170638	22	50624344	50638027	+	13684	3153	TRABD	3728.24	3728.24	3597.86	4255	1.09669	0.133149	1.04132	0.0584068	0.36716	0.687428
ENSG00000158497	5	143191726	143200284	+	8559	384	HMHB1	3.38606	3.38606	3.3083	3.70021	0.698076	-0.518543	0.964871	-0.0515927	0.367239	0.687428
ENSG00000163794	2	27530268	27531313	-	1046	795	UCN	109.81	109.81	97.7184	158.66	1.22873	0.297162	1.03742	0.0530057	0.36726	0.687428
ENSG00000214788	11	59705928	59712807	+	6880	369	OOSP1	1.27404	1.27404	1.1086	1.94241	1.40114	0.486596	1.03645	0.0516493	0.367264	0.687428
ENSG00000130684	20	25654851	25677477	-	22627	3823	ZNF337	2552.39	2552.39	2916.28	1082.25	0.844145	-0.244437	0.962969	-0.0544392	0.367306	0.687428
ENSG00000269018	11	65358665	65359947	-	1283	783	AP001362.1	52.9723	52.9723	57.79	33.5084	0.807863	-0.307818	0.964075	-0.0527825	0.367409	0.687428
ENSG00000017621	X	49019061	49024822	+	5762	4948	MAGIX	745.644	745.644	710.26	888.595	1.15791	0.211524	1.03937	0.0557077	0.367423	0.687428
ENSG00000185155	1	226411319	226414755	+	3437	2029	MIXL1	64.1555	64.1555	67.565	50.3811	0.822521	-0.281875	0.963715	-0.0533209	0.367431	0.687428
ENSG00000162927	2	61167357	61245394	-	78038	7651	PUS10	769.991	769.991	786.163	704.655	0.93052	-0.103891	0.961199	-0.0570936	0.367457	0.687428
ENSG00000153930	17	54188319	54589020	+	400702	6923	ANKFN1	48.6438	48.6438	50.2716	42.0673	0.780205	-0.358076	0.964514	-0.0521254	0.367465	0.687428
ENSG00000162595	1	68511645	68517314	-	5670	1973	DIRAS3	385.496	385.496	392.913	355.531	0.814767	-0.29554	0.963924	-0.053008	0.367482	0.687428
ENSG00000034677	8	101269288	101348446	-	79159	6031	RNF19A	9352.88	9352.88	9595.49	8372.72	0.886198	-0.174299	0.961046	-0.0573227	0.367485	0.687428
ENSG00000185176	2	241615835	241622323	-	6489	3303	AQP12B	11.4448	11.4448	12.1708	8.51199	0.671834	-0.573824	0.964992	-0.0514117	0.367549	0.687479
ENSG00000041802	3	194361517	194393206	-	31690	4818	LSG1	7035.78	7035.78	7170.18	6492.82	0.928781	-0.10659	0.961046	-0.0573225	0.367633	0.687568
ENSG00000102290	X	91034260	91878229	+	843970	11654	PCDH11X	31.8503	31.8503	35.5819	16.7743	0.666096	-0.586199	0.965032	-0.0513512	0.367693	0.687613
ENSG00000121058	17	55015548	55038415	-	22868	3030	COIL	2533.13	2533.13	2571.85	2376.68	0.931136	-0.102936	0.961283	-0.0569675	0.367765	0.687678
ENSG00000131068	20	29956421	29961726	+	5306	1158	DEFB118	1.23553	1.23553	1.32699	0.866055	0.495638	-1.01264	0.967622	-0.0474848	0.367874	0.687761
ENSG00000173545	5	16451628	16465901	-	14274	1699	ZNF622	3367.99	3367.99	3386.12	3294.73	0.906507	-0.14161	0.960418	-0.058266	0.367883	0.687761
ENSG00000135835	1	180882290	180920750	+	38461	10195	KIAA1614	348.505	348.505	358.088	309.79	0.883351	-0.178941	0.961221	-0.0570597	0.36796	0.687838
ENSG00000205659	14	74551499	74667936	+	116438	3690	LIN52	1099.4	1099.4	1091.06	1133.08	1.0863	0.119418	1.04105	0.0580426	0.368062	0.687925
ENSG00000224051	1	1260136	1264277	+	4142	2556	GLTPD1	2896.1	2896.1	2798.45	3290.59	1.10903	0.149303	1.04109	0.0580961	0.36808	0.687925
ENSG00000198464	19	52800430	52829175	+	28746	4836	ZNF480	2156.76	2156.76	2185.67	2039.95	0.924086	-0.113901	0.960748	-0.0577697	0.36823	0.68807
ENSG00000149089	11	34874641	34938046	-	63406	5432	APIP	2055.63	2055.63	2012.91	2228.21	1.10128	0.139176	1.0412	0.0582473	0.368241	0.68807
ENSG00000181001	11	5809084	5810046	-	963	963	OR52N1	0.602083	0.602083	0.676177	0.302743	0.556902	-0.844505	0.966322	-0.0494236	0.368242	NA
ENSG00000103415	16	4524691	4560348	+	35658	3793	HMOX2	3157.78	3157.78	3042.38	3623.98	1.08026	0.111374	1.04074	0.0576126	0.368277	0.68807
ENSG00000164532	7	35242042	35293758	-	51717	1875	TBX20	19.1046	19.1046	21.003	11.4351	0.68964	-0.536086	0.964993	-0.0514092	0.368321	0.68807
ENSG00000117707	1	214156524	214214595	+	58072	8699	PROX1	143.677	143.677	132.027	190.744	0.807342	-0.308749	0.964177	-0.0526298	0.368395	0.68807
ENSG00000167601	19	41725108	41767671	+	42564	5154	AXL	3135.61	3135.61	3100.24	3278.5	1.12989	0.176185	1.04038	0.0571112	0.368422	0.68807
ENSG00000119335	9	131445703	131458679	+	12977	4355	SET	37297.1	37297.1	37491.6	36511.3	0.925484	-0.111719	0.960854	-0.0576115	0.368492	0.68807
ENSG00000121316	12	14656595	14721283	-	64689	2841	PLBD1	3016.9	3016.9	3147.69	2488.53	0.848786	-0.236528	0.962893	-0.0545521	0.368493	0.68807
ENSG00000168291	3	58413357	58419584	-	6228	4717	PDHB	6297.65	6297.65	6372.28	5996.14	0.931548	-0.102298	0.961378	-0.0568237	0.368553	0.68807
ENSG00000105364	19	10362577	10370721	+	8145	4070	MRPL4	6257.65	6257.65	6000.55	7296.31	1.13875	0.187457	1.04001	0.056603	0.368556	0.68807
ENSG00000186529	19	15751707	15773635	+	21929	5517	CYP4F3	677.467	677.467	607.33	960.823	1.29368	0.371478	1.03661	0.0518684	0.368581	0.68807
ENSG00000258366	20	62289163	62328416	+	39254	6299	RTEL1	122.162	122.162	118.799	135.747	1.14781	0.198879	1.03964	0.0560898	0.368597	0.68807
ENSG00000072518	11	63606400	63678491	+	72092	6154	MARK2	6110.59	6110.59	5985.4	6616.38	1.07575	0.105344	1.04036	0.0570872	0.368865	0.688502
ENSG00000185958	12	50720013	50790405	-	70393	8296	FAM186A	35.8156	35.8156	30.1083	58.8728	1.25599	0.328823	1.03687	0.0522413	0.368977	0.688643
ENSG00000151892	10	117816444	118032979	-	216536	9832	GFRA1	831.402	831.402	769.834	1080.14	1.31304	0.392915	1.03646	0.0516677	0.369112	0.688825
ENSG00000105137	19	15218214	15225799	+	7586	3965	SYDE1	1557.63	1557.63	1614.57	1327.6	0.873967	-0.194349	0.961817	-0.056165	0.369473	0.689408
ENSG00000147536	8	41386725	41402565	+	15841	5475	GINS4	1222.38	1222.38	1277.22	1000.85	0.872615	-0.196582	0.961886	-0.0560621	0.369497	0.689408
ENSG00000102317	X	48432837	48437454	+	4618	3731	RBM3	14238.6	14238.6	14033.4	15067.4	1.0999	0.137375	1.04108	0.0580848	0.369624	0.689543
ENSG00000145388	4	119606523	119636588	+	30066	6833	METTL14	1946.33	1946.33	1930.49	2010.31	1.06399	0.0894838	1.03883	0.054953	0.369643	0.689543
ENSG00000151148	12	109915207	109974507	+	59301	12450	UBE3B	4574.46	4574.46	4589.63	4513.19	1.06583	0.0919742	1.03911	0.0553429	0.369965	0.689966
ENSG00000103043	16	70721342	70835064	-	113723	8278	VAC14	4074.27	4074.27	4015.49	4311.73	1.08053	0.111744	1.04063	0.0574519	0.36998	0.689966
ENSG00000141639	18	48086448	48258194	+	171747	7601	MAPK4	60.2168	60.2168	64.6819	42.178	0.767163	-0.382395	0.964861	-0.0516072	0.37	0.689966
ENSG00000163882	3	184079506	184086384	+	6879	3146	POLR2H	9191.75	9191.75	8894.55	10392.4	1.10701	0.146663	1.04095	0.0578979	0.370017	0.689966
ENSG00000185149	4	156129781	156138230	+	8450	3628	NPY2R	19.3169	19.3169	21.0774	12.2047	0.678382	-0.559829	0.965192	-0.0511119	0.370072	0.689996
ENSG00000196683	7	22852251	22862470	-	10220	1730	TOMM7	15172.5	15172.5	15120	15384.6	0.874156	-0.194038	0.961869	-0.0560874	0.37011	0.689996
ENSG00000167759	19	51559463	51568371	-	8909	2007	KLK13	465.827	465.827	463.274	476.143	0.798032	-0.325482	0.964513	-0.052128	0.370143	0.689996
ENSG00000135636	2	71680852	71913898	+	233047	8386	DYSF	1165.17	1338.08	1347.54	1299.86	1.11197	0.153115	1.0408	0.0576919	0.370342	0.69023
ENSG00000213390	10	98978996	99052413	-	73418	6161	ARHGAP19	1289.59	1289.59	1322.93	1154.9	0.90613	-0.14221	0.960637	-0.0579372	0.370342	0.69023
ENSG00000183840	2	133174147	133404132	+	229986	3343	GPR39	791.028	791.028	845.086	572.632	0.846764	-0.239969	0.963167	-0.0541422	0.37048	0.690418
ENSG00000113319	5	80256491	80525975	+	269485	10702	RASGRF2	991.371	991.371	1047.36	765.179	0.856306	-0.223802	0.962765	-0.0547443	0.370566	0.690498
ENSG00000182208	11	1490687	1522477	-	31791	4504	MOB2	2204.85	2204.85	2200.56	2222.18	0.913322	-0.130805	0.960615	-0.05797	0.370596	0.690498
ENSG00000144668	3	37493606	37865005	+	371400	8277	ITGA9	2424.6	2424.6	2315.22	2866.53	1.16677	0.222517	1.03869	0.0547641	0.370789	0.690771
ENSG00000256349	11	66276550	66301084	+	24535	3547	CTD-3074O7.11	0.890218	0.890218	0.843702	1.07814	1.36366	0.447484	1.03617	0.0512543	0.370819	0.690771
ENSG00000107566	10	101909851	101948091	-	38241	5792	ERLIN1	4097.97	4097.97	4073.19	4198.08	1.07616	0.105897	1.04025	0.0569321	0.370853	0.690771
ENSG00000255284	11	777578	784297	+	6720	1059	AP006621.5	465.713	465.713	439.75	570.602	1.1616	0.216112	1.03887	0.0550083	0.370924	0.690819
ENSG00000164077	3	49946302	49967606	-	21305	4525	MON1A	906.459	906.459	890.369	971.464	1.08463	0.117197	1.04075	0.0576249	0.370952	0.690819
ENSG00000006432	14	71189243	71276251	-	87009	12386	MAP3K9	1449.3	1449.3	1429.5	1529.3	1.12609	0.171325	1.04026	0.0569486	0.371009	0.690846
ENSG00000083454	17	3575493	3599698	-	24206	4190	P2RX5	128.516	128.516	136.78	95.127	0.809828	-0.304312	0.964368	-0.0523446	0.371041	0.690846
ENSG00000171365	X	49687225	49863892	+	176668	10619	CLCN5	1964.5	2323.28	2375.37	2112.83	1.1363	0.184346	1.03985	0.0563803	0.371078	0.690847
ENSG00000260914	16	69333585	69354614	+	21030	865	RP11-343C2.11	1.92582	1.92582	1.83067	2.31025	1.34111	0.423427	1.03618	0.0512724	0.371169	0.690948
ENSG00000184908	1	16370272	16383803	+	13532	2898	CLCNKB	231.521	231.521	225.213	257.006	1.20155	0.2649	1.03759	0.0532312	0.371245	0.691022
ENSG00000175809	X	22291065	22292574	+	1510	1510	ZNF645	0.505033	0.505033	0.583796	0.186829	0.498646	-1.00391	0.967892	-0.0470822	0.371416	NA
ENSG00000166887	15	42450899	42500514	-	49616	7710	VPS39	6782.61	6782.61	6864.51	6451.72	0.941498	-0.0869702	0.963031	-0.0543462	0.371431	0.6913
ENSG00000134539	12	10378657	10469850	+	91194	5055	KLRD1	120.673	120.673	114.241	146.656	1.22666	0.294734	1.03704	0.0524674	0.371497	0.69135
ENSG00000180999	1	172389828	172437971	+	48144	1725	C1orf105	8.0738	8.0738	8.51172	6.30461	0.737987	-0.438333	0.965148	-0.0511785	0.37156	0.69135
ENSG00000070010	22	19437433	19466738	-	29306	8736	UFD1L	4769.08	4769.08	4674.84	5149.82	1.08833	0.122122	1.04082	0.0577187	0.371581	0.69135
ENSG00000168263	9	2717502	2730037	+	12536	2186	KCNV2	9.06028	9.06028	7.48014	15.444	1.28068	0.356906	1.0364	0.0515787	0.371606	0.69135
ENSG00000130176	19	11649532	11661138	+	11607	2939	CNN1	1154.99	1154.99	1113.47	1322.74	1.22338	0.290878	1.03708	0.0525241	0.371672	0.691405
ENSG00000117408	1	44412611	44433694	+	21084	5083	IPO13	4062.99	4062.99	4041.61	4149.36	1.09276	0.127981	1.04087	0.0577911	0.371871	0.691637
ENSG00000254667	11	123301058	123306427	+	5370	1103	AP000783.1	38.8092	38.8092	36.4621	48.2917	1.18851	0.249151	1.03787	0.0536278	0.371871	0.691637
ENSG00000178401	12	49740700	49751309	+	10610	3477	DNAJC22	882.599	882.599	912.564	761.541	0.827619	-0.272961	0.963985	-0.0529167	0.371914	0.691637
ENSG00000080561	X	107068985	107170423	+	101439	3097	MID2	446.361	446.361	418.417	559.252	1.169	0.225272	1.03849	0.0544867	0.371953	0.691637
ENSG00000112144	6	52866077	52926600	-	60524	6259	ICK	2972.17	2972.17	3047.88	2666.27	0.895476	-0.159273	0.961084	-0.0572652	0.372038	0.691637
ENSG00000206177	16	203891	216767	+	12877	916	HBM	2.55632	2.55632	2.13754	4.24823	1.8182	0.86251	1.03432	0.0486795	0.372087	0.691637
ENSG00000205238	7	102191679	102202755	+	11077	2072	SPDYE2	16.5134	16.5134	15.0371	22.478	1.24787	0.319464	1.03666	0.0519468	0.372113	0.691637
ENSG00000243501	6	73919469	73972919	-	53451	1636	RP11-257K9.8	2.17919	2.17919	2.2834	1.75817	0.728402	-0.457194	0.965227	-0.0510603	0.372126	0.691637
ENSG00000162736	1	160313062	160328742	+	15681	4175	NCSTN	10998.6	10998.6	11327	9671.96	0.932224	-0.101251	0.961686	-0.0563628	0.372128	0.691637
ENSG00000115946	2	68384976	68403370	+	18395	2674	PNO1	2841.28	2841.28	2890.15	2643.82	0.93431	-0.0980261	0.961934	-0.0559898	0.372199	0.691643
ENSG00000101448	20	44165625	44176391	-	10767	6934	EPPIN	79.3833	119.871	130.819	75.6381	0.767981	-0.380857	0.965051	-0.0513231	0.372205	0.691643
ENSG00000268927	16	70695570	70699739	+	4170	4170	FLJ00418	101.461	101.461	107.996	75.0604	0.805957	-0.311224	0.964562	-0.0520543	0.372279	0.691712
ENSG00000125743	19	46190712	46195827	-	5116	1608	SNRPD2	20039.5	20039.5	20512.8	18127.1	0.878587	-0.186743	0.96188	-0.0560718	0.372497	0.691915
ENSG00000152684	5	52083774	52099880	+	16107	4349	PELO	1925.98	1925.98	1933.75	1894.61	0.928489	-0.107044	0.961358	-0.0568547	0.372509	0.691915
ENSG00000186049	12	53001354	53012343	-	10990	2652	KRT73	2.02691	2.02691	2.06961	1.85439	0.600492	-0.735783	0.966058	-0.0498188	0.372569	0.691915
ENSG00000110324	11	117857063	117872196	+	15134	6546	IL10RA	2474.4	2474.4	2399.62	2776.54	1.17241	0.229483	1.0383	0.0542192	0.372671	0.691915
ENSG00000105429	19	42829761	42882921	+	53161	11372	MEGF8	5544.13	5544.13	5681.67	4988.48	0.909245	-0.137258	0.960799	-0.0576939	0.372696	0.691915
ENSG00000094963	1	171154347	171181822	+	27476	6239	FMO2	769.173	769.173	725.935	943.855	1.28495	0.361717	1.03626	0.0513915	0.372703	0.691915
ENSG00000100532	14	54976530	55005567	+	29038	4104	CGRRF1	1028.21	1028.21	1016.49	1075.56	1.08408	0.116476	1.04058	0.0573922	0.372743	0.691915
ENSG00000168229	14	52734431	52743442	+	9012	3033	PTGDR	52.8789	52.8789	56.0863	39.9208	0.825679	-0.276346	0.96413	-0.0527009	0.372838	0.691915
ENSG00000120262	6	151815165	151942328	+	127164	5440	CCDC170	886.508	886.508	941.134	665.821	0.85521	-0.225649	0.963034	-0.0543421	0.372859	0.691915
ENSG00000161180	22	21987005	21991616	+	4612	2949	CCDC116	21.0857	21.0857	19.9392	25.7177	1.18389	0.243536	1.03791	0.0536759	0.372872	0.691915
ENSG00000173486	11	64008475	64011604	+	3130	1608	FKBP2	8228.18	8228.18	8067.52	8877.26	0.869333	-0.20202	0.962375	-0.0553289	0.372924	0.691915
ENSG00000163053	2	230899698	230933715	-	34018	4938	SLC16A14	428.631	428.631	413.426	490.057	1.1502	0.201888	1.0391	0.0553328	0.372937	0.691915
ENSG00000271793	6	86267696	86324952	-	57257	835	RP11-321N4.5	1.06176	1.06176	1.08776	0.956736	0.723184	-0.467564	0.965313	-0.0509307	0.372949	0.691915
ENSG00000249773	7	55954970	56022932	+	67963	1732	MRPS17	7.02156	7.02156	6.84541	7.7332	1.18043	0.239311	1.038	0.053809	0.372982	0.691915
ENSG00000178750	3	93733213	93747454	-	14242	1158	STX19	482.105	482.105	493.475	436.169	0.780705	-0.357151	0.965005	-0.0513915	0.372991	0.691915
ENSG00000258053	12	71441182	71512027	-	70846	565	CTD-2021H9.3	32.8431	32.8431	35.9983	20.0957	0.646924	-0.628332	0.965634	-0.0504517	0.37301	0.691915
ENSG00000164244	5	126853301	126890781	+	37481	9064	PRRC1	5697.79	5697.79	5803.08	5272.43	0.923002	-0.115594	0.961047	-0.0573214	0.373029	0.691915
ENSG00000152784	4	81105033	81125483	+	20451	4588	PRDM8	107.212	107.212	110.827	92.6083	0.857975	-0.220992	0.962927	-0.0545015	0.373051	0.691915
ENSG00000099338	19	38826415	38861589	+	35175	9283	CATSPERG	415.373	415.373	429.627	357.786	0.859505	-0.218421	0.962863	-0.0545971	0.37312	0.691974
ENSG00000116260	1	180123969	180173165	+	49197	9311	QSOX1	18168.6	18168.6	18506.3	16804.6	0.910514	-0.135247	0.960828	-0.0576494	0.373157	0.691974
ENSG00000048471	16	12070594	12668146	+	597553	11298	SNX29	2109.33	2109.33	2161.4	1898.99	0.918752	-0.122252	0.960908	-0.0575297	0.373219	0.692022
ENSG00000101413	20	36661948	36720768	+	58821	4243	RPRD1B	4333.12	4333.12	4280.74	4544.73	1.06972	0.0972289	1.03942	0.0557814	0.373373	0.692194
ENSG00000181625	16	29465822	29469540	+	3719	2462	SLX1B	17.5087	17.5087	18.1687	14.8425	1.20148	0.264817	1.03737	0.0529289	0.373415	0.692194
ENSG00000066032	2	79412357	80875905	+	1463549	7538	CTNNA2	903.816	903.816	931.26	792.943	0.777052	-0.363918	0.965083	-0.0512756	0.373443	0.692194
ENSG00000162951	2	80515483	80531874	-	16392	5037	LRRTM1	4378.1	4378.1	4648.24	3286.71	0.770634	-0.375882	0.965141	-0.051188	0.373459	0.692194
ENSG00000163393	1	116519119	116612675	+	93557	5292	SLC22A15	358.595	358.595	370.737	309.542	0.878316	-0.187188	0.961992	-0.0559038	0.373538	0.692271
ENSG00000144026	2	95813075	95831158	-	18084	6813	ZNF514	2024.85	2024.85	2092.45	1751.77	0.900713	-0.150861	0.96105	-0.0573173	0.373601	0.692319
ENSG00000175646	16	11374693	11375207	-	515	424	PRM1	0.668728	0.668728	0.742999	0.36867	0.457258	-1.12892	0.969228	-0.0450915	0.373631	NA
ENSG00000263155	15	57884139	57977562	+	93424	2561	MYZAP	0.392008	0.392008	0.335411	0.620659	1.79877	0.847007	1.03428	0.0486254	0.373637	NA
ENSG00000136870	9	104161155	104172942	+	11788	3312	ZNF189	2155.07	2155.07	2069.68	2500.05	1.0993	0.136585	1.04072	0.0575795	0.373639	0.692321
ENSG00000115204	2	27532360	27548547	-	16188	4653	MPV17	3835.63	3835.63	3904.99	3555.45	0.926929	-0.109469	0.961325	-0.0569039	0.373718	0.692352
ENSG00000116704	1	67465015	67519782	-	54768	7154	SLC35D1	1846.4	1846.4	1823.44	1939.18	1.12062	0.164302	1.04019	0.0568432	0.373769	0.692352
ENSG00000102575	19	11685475	11689823	-	4349	2814	ACP5	3691.47	3691.47	3553.93	4247.15	1.19063	0.25172	1.03761	0.0532702	0.373807	0.692352
ENSG00000143028	1	110009180	110024759	+	15580	4033	SYPL2	89.2516	89.2516	91.4135	80.5176	0.807883	-0.307781	0.964665	-0.0519008	0.373834	0.692352
ENSG00000122679	7	45197390	45225901	+	28512	1427	RAMP3	454.416	454.416	439.905	513.04	1.14807	0.199212	1.03909	0.0553224	0.37384	0.692352
ENSG00000174437	12	110718561	110788898	+	70338	13745	ATP2A2	20065	20065	19785.2	21195.6	1.08365	0.115895	1.04047	0.0572322	0.373943	0.692475
ENSG00000117713	1	27022524	27108595	+	86072	9246	ARID1A	11191.8	11191.8	11473.3	10054.4	0.914668	-0.128679	0.960901	-0.0575398	0.373986	0.692487
ENSG00000178597	4	7432022	7436700	-	4679	4679	PSAPL1	7.27979	7.27979	6.39508	10.854	1.43367	0.519718	1.03576	0.050683	0.374041	0.692519
ENSG00000088832	20	1349622	1373806	-	24185	2369	FKBP1A	26195.5	26195.5	26231.2	26051.3	0.926158	-0.11067	0.961299	-0.0569425	0.374082	0.692527
ENSG00000145247	4	48887036	48908954	-	21919	2483	OCIAD2	4749.72	4749.72	4469.56	5881.55	1.11087	0.151694	1.04045	0.0572094	0.374231	0.692615
ENSG00000155636	2	178977151	179003738	+	26588	4784	RBM45	1166	1166	1185.53	1087.11	0.942182	-0.0859231	0.963315	-0.0539198	0.374246	0.692615
ENSG00000124233	20	43835638	43838413	+	2776	1662	SEMG1	1.15671	1.96433	2.14292	1.24282	0.584972	-0.773561	0.966431	-0.0492615	0.374254	0.692615
ENSG00000197081	6	160390131	160534539	+	144409	9958	IGF2R	9731.07	9731.07	10076.8	8334.49	0.906821	-0.141111	0.960966	-0.0574431	0.374281	0.692615
ENSG00000117266	1	205473723	205501921	+	28199	7580	CDK18	3000.39	3000.39	3092.78	2627.11	0.905193	-0.143702	0.961	-0.057391	0.37433	0.692615
ENSG00000101213	20	62159778	62168723	-	8946	2523	PTK6	613.387	613.387	636.677	519.295	0.782435	-0.353957	0.965112	-0.0512311	0.374409	0.692615
ENSG00000163431	1	201865580	201915715	-	50136	3970	LMOD1	1366.58	1366.58	1418.86	1155.36	0.84696	-0.239634	0.963538	-0.0535859	0.374473	0.692615
ENSG00000102921	16	48572637	48654059	-	81423	7839	N4BP1	3979.43	3979.43	3913.03	4247.71	1.06672	0.0931843	1.03895	0.0551327	0.374475	0.692615
ENSG00000185803	8	145577795	145584932	+	7138	2926	SLC52A2	7468.96	7468.96	7093.76	8984.77	1.10698	0.146628	1.04052	0.0573077	0.374487	0.692615
ENSG00000105427	19	42891171	42894439	-	3269	603	CNFN	301.667	301.667	297.14	319.955	1.21696	0.283284	1.03692	0.052303	0.374498	0.692615
ENSG00000103599	15	67547138	67794598	+	247461	7108	IQCH	289.492	289.492	283.69	312.934	1.11871	0.16183	1.04017	0.0568244	0.374583	0.692704
ENSG00000151413	14	31959162	32330430	+	371269	7593	NUBPL	1276.81	1276.81	1285.69	1240.95	0.922793	-0.11592	0.961167	-0.0571404	0.37477	0.69292
ENSG00000198466	19	58361225	58376480	+	15256	7350	ZNF587	2806.37	2806.37	2910.56	2385.41	0.89562	-0.159042	0.961331	-0.0568952	0.374803	0.69292
ENSG00000242950	7	92097694	92107300	-	9607	6130	ERVW-1	8.08961	8.08961	8.45436	6.61598	0.797745	-0.326	0.96494	-0.0514892	0.37481	0.69292
ENSG00000104067	15	29991571	30261068	-	269498	11340	TJP1	9709.91	9709.91	9672.72	9860.12	1.09669	0.133162	1.04062	0.0574439	0.374857	0.692937
ENSG00000112659	6	43149913	43192325	+	42413	12251	CUL9	4084.75	4084.75	4165.57	3758.24	0.911243	-0.134092	0.960973	-0.0574324	0.374924	0.692993
ENSG00000124299	19	33877856	34012700	-	134845	4157	PEPD	6594.8	6594.8	6929.74	5241.64	0.884112	-0.177698	0.961848	-0.0561185	0.374992	0.693051
ENSG00000126970	X	64136250	64254593	-	118344	5083	ZC4H2	633.424	633.424	634.877	627.555	1.16706	0.222877	1.03824	0.0541352	0.375083	0.69307
ENSG00000171307	10	99205927	99217127	+	11201	3039	ZDHHC16	3583.23	3583.23	3628.62	3399.85	0.935661	-0.0959428	0.962289	-0.0554576	0.375099	0.69307
ENSG00000175229	11	65809423	65816651	-	7229	2481	GAL3ST3	388.718	388.718	417.59	272.075	0.704085	-0.506178	0.965555	-0.0505704	0.375113	0.69307
ENSG00000126351	17	38214543	38250120	+	35578	6959	THRA	3879.11	3879.11	3801.7	4191.86	1.09511	0.131072	1.04058	0.0573916	0.375283	0.693196
ENSG00000159592	1	46092976	46153785	-	60810	7433	GPBP1L1	14117	14117	14396.2	12988.9	0.938192	-0.0920442	0.962668	-0.0548904	0.375291	0.693196
ENSG00000100504	14	51324609	51411454	-	86846	4798	PYGL	4752.96	4752.96	4692.3	4998.04	1.12231	0.166472	1.03997	0.0565462	0.375303	0.693196
ENSG00000132669	20	19867165	19983101	+	115937	5053	RIN2	6034.87	6034.87	6213.2	5314.45	0.918814	-0.122155	0.961075	-0.0572797	0.375329	0.693196
ENSG00000115760	2	32582096	32843966	+	261871	17723	BIRC6	9781	9781	9993.53	8922.39	0.910237	-0.135686	0.961021	-0.0573602	0.375425	0.693257
ENSG00000162039	16	1883984	1934295	-	50312	2734	MEIOB	135.297	135.297	134.05	140.335	1.30797	0.387324	1.03588	0.05086	0.375436	0.693257
ENSG00000151748	14	51098776	51135049	-	36274	5630	SAV1	3290.04	3290.04	3251.81	3444.5	1.08647	0.119645	1.04044	0.0571906	0.375519	0.693306
ENSG00000187054	4	68775103	68829858	-	54756	3970	TMPRSS11A	1.97574	1.97574	2.0867	1.52746	0.679929	-0.556545	0.965677	-0.0503873	0.375562	0.693306
ENSG00000101342	20	35504524	35522638	+	18115	2553	TLDC2	229.063	229.063	236.277	199.921	0.890607	-0.167139	0.961606	-0.0564822	0.375573	0.693306
ENSG00000173376	4	121956768	121994176	-	37409	3556	NDNF	232.263	232.263	248.964	164.791	0.795337	-0.330362	0.965052	-0.0513214	0.375636	0.693341
ENSG00000141101	16	69775770	69788843	-	13074	2119	NOB1	3713.33	3713.33	3640.89	4005.99	1.08102	0.112398	1.0402	0.056865	0.375723	0.693341
ENSG00000172379	15	80696692	80890278	+	193587	7741	ARNT2	3228.97	3228.97	3324.63	2842.49	0.86172	-0.214708	0.963012	-0.0543745	0.375762	0.693341
ENSG00000146909	7	156742417	156765876	+	23460	7788	NOM1	2740.12	2740.12	2685.44	2961.03	1.08515	0.117895	1.04038	0.0571043	0.37577	0.693341
ENSG00000185753	X	40488285	40506819	-	18535	3944	CXorf38	1437.25	1437.25	1447.55	1395.66	0.906208	-0.142085	0.961107	-0.057231	0.375791	0.693341
ENSG00000143603	1	154669931	154842756	-	172826	13553	KCNN3	807.314	807.314	820.032	755.931	0.850678	-0.233315	0.963511	-0.0536266	0.375814	0.693341
ENSG00000215187	9	35561828	35563896	-	2069	1372	FAM166B	408.151	408.151	434.526	301.594	0.771964	-0.373395	0.965342	-0.0508883	0.375855	0.693349
ENSG00000175467	11	65729160	65747299	+	18140	4323	SART1	7136.59	7136.59	6864.93	8234.08	1.09097	0.125605	1.0405	0.0572734	0.375917	0.693395
ENSG00000105821	7	102952921	102985320	-	32400	6564	DNAJC2	5219.38	5219.38	5295.39	4912.3	0.927096	-0.109209	0.961497	-0.0566457	0.375984	0.693442
ENSG00000165417	14	81641796	81687721	-	45926	6819	GTF2A1	3943.53	3943.53	3884.7	4181.18	1.09116	0.125859	1.04049	0.0572648	0.376016	0.693442
ENSG00000092607	1	119425669	119532179	-	106511	3806	TBX15	69.1847	69.1847	67.7813	74.8544	1.19012	0.251113	1.0374	0.0529679	0.376096	0.693522
ENSG00000197417	17	3511556	3539616	-	28061	3838	SHPK	277.04	277.04	267.208	316.763	1.11177	0.152855	1.04023	0.0569059	0.376236	0.693679
ENSG00000147601	8	73921099	73960357	+	39259	8831	TERF1	3176.44	3176.44	3116.88	3417.06	1.0815	0.113034	1.04018	0.0568369	0.376286	0.693679
ENSG00000138587	15	56713742	56757335	-	43594	2504	MNS1	1248.25	1248.25	1222.08	1354	1.12435	0.169087	1.0398	0.0563019	0.376301	0.693679
ENSG00000166546	16	66461200	66527432	+	66233	7165	BEAN1	141.151	141.151	136.44	160.185	1.17297	0.230171	1.0379	0.0536677	0.376362	0.693679
ENSG00000128833	15	52484519	52587995	-	103477	10045	MYO5C	4475.96	4475.96	4313.8	5131.1	1.12624	0.171513	1.03972	0.0561917	0.376366	0.693679
ENSG00000213901	2	219940051	220035549	-	95499	6531	SLC23A3	437.246	437.246	450.324	384.411	0.81144	-0.301443	0.964838	-0.0516421	0.37657	0.693962
ENSG00000110696	11	16634679	16778428	+	143750	8675	C11orf58	10220.3	10220.3	10412.1	9445.47	0.930737	-0.103554	0.961835	-0.0561381	0.376656	0.693962
ENSG00000160877	19	13228917	13251955	+	23039	4474	NACC1	10303.1	10303.1	10509.1	9470.85	0.908624	-0.138245	0.961148	-0.0571699	0.376721	0.693962
ENSG00000171812	1	36560837	36590821	-	29985	4670	COL8A2	3625.16	3625.16	3811.55	2872.12	0.836883	-0.256901	0.964132	-0.0526977	0.376733	0.693962
ENSG00000157764	7	140419127	140624564	-	205438	10380	BRAF	3308.74	3308.74	3352.24	3133	0.93244	-0.100917	0.962009	-0.0558776	0.376739	0.693962
ENSG00000144589	2	220462582	220481173	+	18592	5694	STK11IP	2419.03	2419.03	2464.9	2233.68	0.922104	-0.116999	0.961287	-0.0569614	0.376741	0.693962
ENSG00000166402	11	8040791	8127659	+	86869	6722	TUB	1246.4	1246.4	1293.54	1055.97	0.873519	-0.195089	0.962538	-0.0550848	0.376803	0.694007
ENSG00000169906	X	16668281	16672793	+	4513	455	S100G	0.691545	0.691545	0.793879	0.278115	0.503574	-0.989725	0.968301	-0.0464727	0.376927	NA
ENSG00000122729	9	32384618	32454767	+	70150	7534	ACO1	3103.51	3103.51	3064.18	3262.42	1.08956	0.123741	1.04038	0.0571077	0.377061	0.694415
ENSG00000116809	1	16268364	16302627	-	34264	4240	ZBTB17	2700.95	2700.95	2646.87	2919.46	1.08212	0.113858	1.04015	0.0567871	0.377107	0.694421
ENSG00000145002	8	12282913	12293915	-	11003	1683	FAM86B2	38.3712	38.3712	38.9137	36.1796	0.835555	-0.259193	0.964216	-0.0525723	0.377138	0.694421
ENSG00000115705	2	1377995	1547483	+	169489	6841	TPO	56.1745	113.481	126.041	62.7372	1.2489	0.320661	1.03615	0.0512366	0.377246	0.694519
ENSG00000185250	6	109711418	109762374	-	50957	4481	PPIL6	697.778	697.778	685.878	745.852	1.16755	0.223486	1.038	0.0538007	0.377266	0.694519
ENSG00000166073	15	40091233	40213093	-	121861	5119	GPR176	639.264	639.264	632.628	666.074	1.16937	0.225727	1.03793	0.0537036	0.377324	0.694559
ENSG00000179588	16	88519725	88603424	+	83700	5899	ZFPM1	562.781	562.781	531.143	690.595	1.15546	0.208467	1.03843	0.0543994	0.377459	0.694603
ENSG00000138315	10	74653339	74692791	+	39453	2365	OIT3	25.1838	37.2599	37.3546	36.8771	1.21361	0.279306	1.03669	0.0519874	0.377471	0.694603
ENSG00000101883	X	119243011	119249847	-	6837	769	RHOXF1	73.4316	73.4316	72.9361	75.4334	1.36293	0.446714	1.03554	0.0503834	0.377479	0.694603
ENSG00000234776	11	45928085	45928833	-	749	369	C11orf94	16.7737	16.7737	16.1614	19.2477	1.15625	0.209456	1.03839	0.0543514	0.377496	0.694603
ENSG00000272104	3	50388323	50405354	+	17032	408	XXcos-LUCA11.5	0.336015	0.336015	0.37303	0.18647	0.604282	-0.726706	0.966473	-0.0491981	0.377564	NA
ENSG00000182195	X	140269934	140271310	-	1377	1377	LDOC1	4440.23	4440.23	4449.85	4401.39	0.87939	-0.185425	0.962324	-0.0554051	0.377617	0.69467
ENSG00000109163	4	68605046	68620078	-	15033	2164	GNRHR	8.48169	14.3472	15.8757	8.17194	0.805111	-0.312741	0.965063	-0.0513053	0.377626	0.69467
ENSG00000175538	11	74165886	74178774	-	12889	3677	KCNE3	2811.62	2811.62	2685.48	3321.21	1.14864	0.199927	1.03868	0.0547443	0.377674	0.69467
ENSG00000130023	6	170151718	170181680	+	29963	4251	ERMARD	1981.49	1981.49	2029.85	1786.11	0.885781	-0.174978	0.962022	-0.0558587	0.377689	0.69467
ENSG00000085552	1	159896829	159915386	-	18558	6620	IGSF9	6266.82	6266.82	6159.63	6699.91	1.13508	0.182788	1.03923	0.0555094	0.377718	0.69467
ENSG00000213762	19	58125601	58134724	+	9124	3771	ZNF134	1822.18	1822.18	1847.49	1719.94	0.89422	-0.161299	0.961668	-0.0563889	0.377906	0.694885
ENSG00000154537	9	44990314	44991483	+	1170	616	FAM27C	1.81844	1.81844	1.67559	2.39556	1.30278	0.381595	1.03567	0.0505595	0.377975	0.694885
ENSG00000101938	X	109917084	110039286	-	122203	4159	CHRDL1	1020.32	1020.32	1051.65	893.767	0.78991	-0.340239	0.965338	-0.0508935	0.377979	0.694885
ENSG00000187987	6	28399707	28411279	-	11573	3283	ZSCAN23	149.672	149.672	155.278	127.021	0.808085	-0.307421	0.965039	-0.051341	0.378011	0.694885
ENSG00000226979	6	31539831	31542101	+	2271	1737	LTA	75.7565	75.7565	76.8735	71.2441	0.839737	-0.25199	0.96415	-0.0526707	0.378019	0.694885
ENSG00000119283	1	231297858	231357302	+	59445	9326	TRIM67	28.8461	28.8461	29.3097	26.9731	0.83485	-0.260411	0.964326	-0.0524066	0.378072	0.694913
ENSG00000213160	2	170550998	170633499	+	82502	5509	KLHL23	2026.5	2026.5	2007.39	2103.74	1.1298	0.176073	1.03939	0.0557352	0.378231	0.695094
ENSG00000136156	13	48807294	48837063	+	29770	2534	ITM2B	37792.9	37792.9	38750.1	33926.1	0.919412	-0.121217	0.961316	-0.0569167	0.378244	0.695094
ENSG00000178952	16	28853732	28857729	-	3998	2271	TUFM	19501.7	19501.7	18752.2	22529.6	1.08748	0.120994	1.04022	0.0568895	0.378432	0.695247
ENSG00000149090	11	35453370	35551848	-	98479	3862	PAMR1	585.647	585.647	607.262	498.323	0.849651	-0.235057	0.963802	-0.0531918	0.378436	0.695247
ENSG00000197951	19	57106632	57137849	+	31218	6170	ZNF71	937.972	937.972	953.176	876.548	0.90994	-0.136157	0.961278	-0.056975	0.378439	0.695247
ENSG00000237521	19	9361606	9362820	+	1215	1215	OR7E24	0.648016	0.648016	0.733925	0.300942	0.559774	-0.837084	0.967243	-0.0480492	0.378465	NA
ENSG00000139154	12	19556979	19873735	+	316757	4524	AEBP2	2875.24	2875.24	2963.14	2520.11	0.902106	-0.148631	0.961444	-0.0567259	0.378504	0.695247
ENSG00000107185	9	35749203	35758572	+	9370	7180	RGP1	4259.08	4259.08	4176.8	4591.5	1.09087	0.12548	1.04027	0.0569557	0.378554	0.695247
ENSG00000015479	5	138609441	138667360	+	57920	14669	MATR3	31644.4	31644.4	32179.2	29484	0.930778	-0.103491	0.961967	-0.0559401	0.37857	0.695247
ENSG00000102900	16	56764017	56878797	+	114781	5735	NUP93	4492.85	4492.85	4377.42	4959.22	1.09033	0.124769	1.04026	0.0569385	0.37862	0.695247
ENSG00000168067	11	64556290	64570713	-	14424	3745	MAP4K2	2119.56	2119.56	2110.04	2158.03	1.11516	0.157245	1.0399	0.0564389	0.378624	0.695247
ENSG00000129219	17	4710391	4726729	+	16339	4888	PLD2	2820.02	2820.02	2830.41	2778.02	1.09383	0.129388	1.04028	0.0569676	0.378698	0.695317
ENSG00000198792	22	38615298	38669040	-	53743	5014	TMEM184B	5720.8	5720.8	5860.25	5157.43	0.917516	-0.124195	0.96132	-0.0569113	0.378778	0.695367
ENSG00000166477	15	52230222	52264003	-	33782	2679	LEO1	2173.63	2173.63	2187.62	2117.14	0.933137	-0.0998391	0.962219	-0.0555625	0.378832	0.695367
ENSG00000070614	5	149865381	149937773	+	72393	9043	NDST1	8836.38	8836.38	9106.77	7744.01	0.896703	-0.157297	0.961655	-0.0564082	0.378837	0.695367
ENSG00000221855	7	143174966	143175889	+	924	924	TAS2R41	0.557225	0.557225	0.623278	0.29037	0.538285	-0.893557	0.967711	-0.0473519	0.37899	NA
ENSG00000116717	1	68150744	68154021	+	3278	2069	GADD45A	4320.05	4320.05	4168.13	4933.79	1.12532	0.170332	1.03949	0.0558724	0.379021	0.695638
ENSG00000187624	17	260118	273510	+	13393	2505	C17orf97	823.964	823.964	853.081	706.33	0.860773	-0.216295	0.963384	-0.0538174	0.379218	0.695864
ENSG00000135720	16	66754796	66785701	-	30906	8278	DYNC1LI2	7683.69	7683.69	7845.01	7031.93	0.892023	-0.164847	0.96188	-0.0560709	0.379219	0.695864
ENSG00000050555	9	133884469	133969860	+	85392	7594	LAMC3	850.697	850.697	866.051	788.667	0.812712	-0.299183	0.965054	-0.0513186	0.379271	0.695891
ENSG00000104921	19	7753644	7767032	-	13389	2367	FCER2	29.3228	29.3228	30.9622	22.6998	0.744619	-0.425426	0.965802	-0.0502	0.379328	0.695928
ENSG00000214046	19	16741562	16771253	-	29692	6020	SMIM7	5299.07	5299.07	5343.02	5121.52	0.906951	-0.140904	0.961406	-0.0567826	0.379422	0.695944
ENSG00000157927	7	4836686	4923350	-	86665	6745	RADIL	149.36	149.36	147.698	156.073	1.20823	0.272889	1.03661	0.0518751	0.379446	0.695944
ENSG00000229974	7	134832797	134832916	-	120	120	AC083862.1	1.08433	1.08433	0.965932	1.56268	1.45124	0.53729	1.03521	0.049929	0.379451	0.695944
ENSG00000114268	3	48555117	48599448	-	44332	6153	PFKFB4	2083.9	2083.9	2116.62	1951.69	1.16623	0.221858	1.03781	0.053544	0.379541	0.695944
ENSG00000149269	11	77032752	77185680	-	152929	6299	PAK1	6912.92	6912.92	6712.96	7720.78	1.10074	0.138479	1.04016	0.0568047	0.379556	0.695944
ENSG00000186198	15	65337708	65345734	+	8027	940	SLC51B	30.3588	30.3588	28.5852	37.5245	0.777983	-0.36219	0.965614	-0.0504816	0.37957	0.695944
ENSG00000249679	4	186392670	186393417	+	748	394	RP11-279O9.4	38.9816	38.9816	36.7442	48.0207	1.16663	0.222353	1.03779	0.0535164	0.379596	0.695944
ENSG00000100902	14	35747839	35786699	+	38861	6474	PSMA6	2505.72	2505.72	2437.81	2780.1	1.10683	0.146438	1.04003	0.056632	0.379654	0.695983
ENSG00000256453	5	140050379	140053171	-	2793	1605	DND1	50.6522	50.6522	55.7345	30.1198	0.79766	-0.326155	0.965386	-0.0508221	0.379789	0.696162
ENSG00000127318	12	68642022	68647387	-	5366	1175	IL22	0.939898	0.939898	1.08577	0.350571	0.549587	-0.86358	0.967565	-0.0475693	0.379851	0.696208
ENSG00000101890	X	108616135	108725301	-	109167	3714	GUCY2F	3.74991	3.74991	3.98464	2.8016	0.744227	-0.426186	0.965858	-0.0501177	0.379948	0.696208
ENSG00000122126	X	128673826	128726538	+	52713	5779	OCRL	4070.39	4070.39	4112.25	3901.3	0.937149	-0.0936494	0.962788	-0.0547096	0.379963	0.696208
ENSG00000125816	20	21376005	21378666	-	2662	2238	NKX2-4	0.597941	0.597941	0.675116	0.286154	0.540425	-0.887833	0.96776	-0.0472793	0.379975	NA
ENSG00000157379	14	24759804	24769039	-	9236	5002	DHRS1	2832.77	2832.77	2841.05	2799.3	0.910606	-0.135101	0.961405	-0.0567838	0.380034	0.696208
ENSG00000100416	22	46726772	46753237	+	26466	8584	TRMU	2661.81	2661.81	2575.47	3010.63	1.09338	0.128797	1.04015	0.0567951	0.380095	0.696208
ENSG00000156711	6	36095586	36107842	+	12257	2738	MAPK13	3171.2	3171.2	3022.36	3772.54	1.13523	0.182989	1.03898	0.0551627	0.380119	0.696208
ENSG00000166926	11	60102304	60164069	+	61766	1057	MS4A6E	2.0981	2.0981	2.03023	2.37227	1.28351	0.360098	1.03557	0.0504233	0.380142	0.696208
ENSG00000253159	5	140810185	140892546	+	82362	4747	PCDHGA12	157.642	157.642	159.971	148.235	0.80572	-0.31165	0.965277	-0.050985	0.380144	0.696208
ENSG00000224877	17	79213039	79215081	+	2043	1376	C17orf89	2825.9	2825.9	2756.31	3107.08	0.868305	-0.203726	0.963111	-0.0542254	0.380147	0.696208
ENSG00000205279	5	126984736	126994322	+	9587	2105	CTXN3	0.762434	0.762434	0.878331	0.294209	0.557525	-0.842891	0.967443	-0.0477509	0.380159	NA
ENSG00000139405	12	113623331	113630173	+	6843	2053	RITA1	2581.49	2581.49	2632.98	2373.49	0.925108	-0.112306	0.96168	-0.0563715	0.380198	0.696232
ENSG00000101193	20	61569471	61576996	+	7526	1791	GID8	7504.09	7504.09	7527.62	7409.06	0.927784	-0.108139	0.961844	-0.0561246	0.380243	0.696247
ENSG00000088876	20	2462463	2505348	-	42886	4520	ZNF343	1782.63	1782.63	1819.52	1633.6	0.912745	-0.131717	0.961413	-0.0567721	0.380288	0.696262
ENSG00000091651	16	46723555	46732306	+	8752	4309	ORC6	1396.58	1396.58	1408.7	1347.61	0.899805	-0.152316	0.96168	-0.0563708	0.380356	0.696291
ENSG00000259399	20	35202956	35240787	+	37832	918	TGIF2-C20orf24	21.3265	21.3265	21.6242	20.124	0.848491	-0.237029	0.964032	-0.0528475	0.380378	0.696291
ENSG00000104859	19	45542298	45574214	+	31917	4931	CLASRP	4731.2	4731.2	4866.24	4185.63	0.89264	-0.16385	0.961978	-0.0559235	0.380583	0.696492
ENSG00000023228	2	206979541	207024327	-	44787	12268	NDUFS1	8404.02	8404.02	8273.91	8929.67	1.07096	0.0989093	1.03907	0.0552947	0.380587	0.696492
ENSG00000042980	8	24151553	24216531	+	64979	9351	ADAM28	2911.39	2911.39	2821.49	3274.56	1.17336	0.230651	1.03746	0.0530515	0.380601	0.696492
ENSG00000120915	8	27348296	27403081	+	54786	4473	EPHX2	1706.9	1706.9	1731.02	1609.42	0.88669	-0.173498	0.962253	-0.0555116	0.380641	0.696492
ENSG00000163216	1	153012201	153014407	-	2207	1057	SPRR2D	0.701766	3.57372	4.37433	0.339227	0.536751	-0.897675	0.967899	-0.0470709	0.380651	NA
ENSG00000255974	19	41349443	41356352	-	6910	2226	CYP2A6	12.0778	35.3804	29.0916	60.7872	0.774827	-0.368054	0.965739	-0.0502944	0.380673	0.696492
ENSG00000161914	19	11594242	11616738	-	22497	3301	ZNF653	666.562	666.562	655.816	709.977	1.12104	0.164844	1.03948	0.0558635	0.38073	0.696528
ENSG00000163734	4	74902306	74904524	-	2219	2219	CXCL3	237.207	237.207	242.525	215.722	0.816861	-0.291837	0.965099	-0.0512511	0.380836	0.696655
ENSG00000089327	19	35645633	35660786	+	15154	2993	FXYD5	4095.57	4095.57	3975.89	4579.1	1.14703	0.197908	1.03841	0.0543761	0.380913	0.696669
ENSG00000177272	1	111214310	111217655	-	3346	3346	KCNA3	132.402	132.402	140.052	101.492	0.7997	-0.322469	0.965456	-0.050717	0.380953	0.696669
ENSG00000174842	1	92711959	92764544	-	52586	2910	GLMN	1050.31	1050.31	1071.93	962.96	0.918335	-0.122907	0.961506	-0.0566329	0.380956	0.696669
ENSG00000205981	3	180701497	180707562	-	6066	3586	DNAJC19	4883.25	4883.25	4746.94	5433.95	1.08758	0.121118	1.04001	0.0565922	0.381007	0.696696
ENSG00000139800	13	100615218	100624163	-	8946	4639	ZIC5	169.981	169.981	191.212	84.209	1.72345	0.785298	1.03397	0.0481894	0.381183	0.696705
ENSG00000170624	5	155297354	156194799	+	897446	10586	SGCD	1234.06	1234.06	1188.18	1419.42	1.18165	0.240806	1.03713	0.0526009	0.381185	0.696705
ENSG00000133687	12	29653773	29937692	-	283920	14636	TMTC1	7905.78	7905.78	8150.74	6916.16	0.844271	-0.244221	0.964281	-0.0524743	0.381253	0.696705
ENSG00000127423	1	26158414	26185903	-	27490	2352	AUNIP	658.477	658.477	679.794	572.358	0.883464	-0.178757	0.962468	-0.0551896	0.381286	0.696705
ENSG00000121716	7	99933737	99965356	+	31620	6556	PILRB	1286.72	1286.72	1223.23	1543.25	1.2036	0.26736	1.03653	0.0517657	0.381301	0.696705
ENSG00000165416	13	53226844	53275044	+	48201	15102	SUGT1	4011.48	4011.48	4028.21	3943.89	0.927904	-0.107953	0.96193	-0.0559956	0.381351	0.696705
ENSG00000006042	17	31254928	31272124	+	17197	5187	TMEM98	5392.2	5392.2	5684.47	4211.46	0.873102	-0.195778	0.96299	-0.0544069	0.381374	0.696705
ENSG00000102271	X	86772752	86925050	+	152299	5818	KLHL4	208.234	208.234	214.778	181.798	0.824966	-0.277594	0.964936	-0.0514942	0.381378	0.696705
ENSG00000116604	1	156433519	156470620	-	37102	6400	MEF2D	4548.45	4548.45	4620.99	4255.37	0.944275	-0.0827215	0.964115	-0.0527227	0.381379	0.696705
ENSG00000165810	5	180467225	180488523	+	21299	5565	BTNL9	3407.74	3407.74	3561.18	2787.83	0.804082	-0.314586	0.965418	-0.050774	0.381383	0.696705
ENSG00000132846	5	76367897	76383148	-	15252	6514	ZBED3	1752.93	1752.93	1819.95	1482.18	0.907872	-0.139439	0.961562	-0.0565483	0.381445	0.69675
ENSG00000165280	9	35056061	35073246	-	17186	5438	VCP	26266.1	26266.1	25766.7	28283.6	1.07888	0.109535	1.03964	0.0560803	0.381487	0.69676
ENSG00000212673	1	32379174	32380745	+	1572	1572	AL136115.1	8.43843	8.43843	8.36485	8.7357	0.809634	-0.304659	0.965333	-0.0509021	0.381635	0.696961
ENSG00000003147	7	8152814	8302317	-	149504	4891	ICA1	2227.46	2227.46	2336.71	1786.07	0.890561	-0.167214	0.962184	-0.055615	0.381831	0.697247
ENSG00000114850	3	156257929	156272973	-	15045	4627	SSR3	16560.6	16560.6	16732.3	15867.1	0.926606	-0.109971	0.961887	-0.05606	0.381916	0.697247
ENSG00000185130	6	27775257	27775709	-	453	453	HIST1H2BL	14.6955	14.6955	14.9191	13.7924	0.84697	-0.239618	0.96424	-0.0525354	0.381954	0.697247
ENSG00000051382	3	138372860	138553780	-	180921	6531	PIK3CB	4563.01	4563.01	4497.6	4827.29	1.10061	0.138299	1.03994	0.0565009	0.38196	0.697247
ENSG00000186871	X	71424510	71458897	-	34388	4361	ERCC6L	746.611	746.611	725.557	831.665	1.11855	0.161624	1.03945	0.0558151	0.382018	0.697247
ENSG00000106397	7	100849258	100861701	-	12444	5671	PLOD3	5787.93	5787.93	5697.03	6155.17	1.07501	0.104344	1.03932	0.0556454	0.382193	0.697247
ENSG00000116652	1	64014588	64015405	+	818	703	DLEU2L	18.3885	18.3885	19.5142	13.8404	0.839866	-0.251768	0.964533	-0.0520971	0.382198	0.697247
ENSG00000270617	7	43906157	43946188	-	40032	795	URGCP-MRPS24	3.05141	3.05141	2.89723	3.67431	1.21988	0.286737	1.03611	0.051172	0.382215	0.697247
ENSG00000100241	22	50883429	50913454	-	30026	9442	SBF1	6052.67	6052.67	5948.96	6471.64	1.09824	0.135188	1.03994	0.056505	0.382244	0.697247
ENSG00000253729	8	48685669	48872743	-	187075	15416	PRKDC	22365.2	22365.2	22229	22915.6	1.09175	0.126645	1.03995	0.05652	0.382273	0.697247
ENSG00000116396	1	110753965	110825722	+	71758	9343	KCNC4	826.837	826.837	792.265	966.51	1.12391	0.168533	1.03922	0.0554974	0.382284	0.697247
ENSG00000087074	19	49375649	49379314	+	3666	3093	PPP1R15A	5890.35	5890.35	6023.49	5352.44	0.887153	-0.172745	0.962384	-0.0553162	0.382287	0.697247
ENSG00000145721	5	96427574	96478576	-	51003	4112	LIX1	1615.95	1615.95	1746.27	1089.47	0.739819	-0.434755	0.966076	-0.049792	0.382293	0.697247
ENSG00000165410	14	35179593	35184029	-	4437	3561	CFL2	2293.48	2293.48	2336.54	2119.49	0.919195	-0.121558	0.961629	-0.0564472	0.382328	0.697247
ENSG00000152591	4	88529681	88538062	+	8382	4373	DSPP	2.82066	2.82066	2.97585	2.19369	0.784983	-0.349266	0.965787	-0.0502234	0.382388	0.697247
ENSG00000173467	7	16899029	16921611	-	22583	1160	AGR3	635.466	635.466	663.723	521.305	1.34108	0.423391	1.03513	0.0498082	0.382419	0.697247
ENSG00000141504	17	7529552	7531194	-	1643	1643	SAT2	2662.4	2662.4	2739.76	2349.84	0.887095	-0.172839	0.962401	-0.0552893	0.382451	0.697247
ENSG00000185477	4	90157537	90229161	-	71625	15205	GPRIN3	1115.04	1115.04	1079.31	1259.39	1.16199	0.216603	1.03767	0.0533475	0.38246	0.697247
ENSG00000205858	7	16566505	16621193	+	54689	1386	LRRC72	0.735869	2.46615	2.9533	0.49805	0.55076	-0.860504	0.967795	-0.0472271	0.382548	NA
ENSG00000108256	17	27582854	27621136	-	38283	10850	NUFIP2	8380.98	8380.98	8539.89	7739	0.93908	-0.0906794	0.96323	-0.0540479	0.382604	0.697442
ENSG00000264668	8	144329280	144358573	+	29294	2897	ZFP41	6.5813	6.5813	6.19607	8.13763	1.20663	0.270979	1.03633	0.0514812	0.382684	0.697521
ENSG00000211445	5	150400124	150408554	+	8431	2604	GPX3	20959.4	20959.4	22090	16391.6	0.821068	-0.284426	0.965172	-0.051142	0.382811	0.697614
ENSG00000043462	5	169673241	169725231	-	51991	7231	LCP2	2138.2	2138.2	2069.17	2417.05	1.16353	0.218508	1.03758	0.053218	0.382823	0.697614
ENSG00000125753	19	46009837	46030241	+	20405	3601	VASP	7856.09	7856.09	8059.13	7035.77	0.912233	-0.132526	0.961626	-0.0564514	0.382846	0.697614
ENSG00000161381	17	37219556	37310647	-	91092	9277	PLXDC1	1511.16	1511.16	1600.94	1148.45	0.865567	-0.208282	0.963521	-0.0536118	0.383087	0.697945
ENSG00000187550	19	56041100	56048456	-	7357	1085	SBK2	18.9475	40.6899	46.0571	19.0064	0.718156	-0.47763	0.96621	-0.0495914	0.383103	0.697945
ENSG00000121797	3	46448654	46454488	+	5835	3061	CCRL2	212.187	212.187	203.886	245.723	1.14561	0.196122	1.03823	0.0541277	0.383249	0.697945
ENSG00000163848	3	124944405	125094198	-	149794	10574	ZNF148	6047.74	6047.74	6209.35	5394.86	0.909368	-0.137063	0.961693	-0.0563511	0.383282	0.697945
ENSG00000126337	17	39642388	39648798	-	6411	1865	KRT36	4.38518	4.38518	4.2237	5.03758	1.24478	0.31589	1.03562	0.050492	0.383362	0.697945
ENSG00000038295	4	166794410	167025047	+	230638	7522	TLL1	249.144	249.144	262.608	194.752	0.797647	-0.326178	0.965703	-0.050349	0.383367	0.697945
ENSG00000145934	5	166711804	167691162	+	979359	11075	TENM2	79.4255	79.4255	83.1553	64.3572	0.804731	-0.313422	0.965584	-0.0505262	0.383384	0.697945
ENSG00000124275	5	7851299	7906138	+	54840	6498	MTRR	3282.14	3282.14	3343.67	3033.55	0.917306	-0.124525	0.961684	-0.0563654	0.383405	0.697945
ENSG00000064886	1	111743393	111786062	+	42670	3295	CHI3L2	236.783	236.783	246.316	198.27	0.79669	-0.32791	0.965721	-0.0503216	0.383408	0.697945
ENSG00000158109	1	3541566	3546691	+	5126	2414	TPRG1L	5469.73	5469.73	5540.49	5183.85	0.899795	-0.152332	0.961954	-0.0559604	0.383428	0.697945
ENSG00000102854	16	810762	818865	+	8104	2560	MSLN	70619.1	70619.1	72500.6	63017.8	0.839884	-0.251738	0.96465	-0.0519223	0.383471	0.697945
ENSG00000130731	16	684429	686358	-	1930	1820	C16orf13	5294.16	5294.16	5281.81	5344.05	0.879429	-0.18536	0.962871	-0.0545853	0.383474	0.697945
ENSG00000140688	16	31500792	31520630	-	19839	3630	C16orf58	6464.28	6464.28	6695.73	5529.21	0.900094	-0.151853	0.961957	-0.055955	0.383585	0.698007
ENSG00000052723	1	115312100	115323306	-	11207	5894	SIKE1	4192.51	4192.51	4287.34	3809.39	0.931659	-0.102126	0.962383	-0.0553173	0.383592	0.698007
ENSG00000143621	1	153634512	153643524	-	9013	2033	ILF2	23248	23248	23003.3	24236.6	1.07057	0.0983731	1.03882	0.0549472	0.383619	0.698007
ENSG00000130005	19	1397091	1401569	-	4479	1739	GAMT	799.019	799.019	730.61	1075.39	1.20655	0.270883	1.03623	0.0513431	0.383715	0.698114
ENSG00000196517	1	44457172	44497139	-	39968	5159	SLC6A9	1917.94	1917.94	1911.87	1942.47	1.14813	0.19928	1.03808	0.0539149	0.383753	0.698114
ENSG00000166118	11	133710526	133715433	-	4908	898	SPATA19	4.67324	4.67324	4.99394	3.37762	0.600829	-0.734975	0.96709	-0.0482782	0.383804	0.69814
ENSG00000169439	8	97505579	97624000	+	118422	4528	SDC2	3656.42	3656.42	3623.46	3789.59	1.17125	0.228053	1.03719	0.0526769	0.383984	0.698324
ENSG00000114270	3	48601506	48632700	-	31195	11071	COL7A1	3868.71	3868.71	4058.07	3103.66	0.826831	-0.274336	0.965121	-0.0512179	0.383996	0.698324
ENSG00000138757	4	76567966	76649709	-	81744	7178	G3BP2	10386.3	10386.3	10548.3	9731.69	0.898963	-0.153666	0.962036	-0.0558373	0.384017	0.698324
ENSG00000066248	2	233743396	233877982	-	134587	4687	NGEF	1526.4	1526.4	1475.89	1730.44	1.20515	0.269212	1.03622	0.0513339	0.384102	0.698352
ENSG00000131738	17	39519746	39526052	-	6307	1607	KRT33B	1.7335	1.7335	1.55822	2.44165	1.38621	0.471147	1.03489	0.0494763	0.384107	0.698352
ENSG00000057294	12	32943679	33049774	-	106096	6069	PKP2	5664.43	5664.43	5807.4	5086.82	0.873924	-0.19442	0.963216	-0.054069	0.384215	0.698482
ENSG00000166435	11	74518784	74660245	-	141462	9086	XRRA1	1183.56	1183.56	1200.89	1113.56	0.904341	-0.145062	0.961893	-0.0560513	0.384359	0.698676
ENSG00000140798	16	48116884	48189929	-	73046	7456	ABCC12	10.1316	10.1316	10.0238	10.5672	1.592	0.670838	1.03431	0.0486736	0.384405	0.698692
ENSG00000168671	5	36035119	36071460	-	36342	2694	UGT3A2	42.7415	42.7415	43.2792	40.5692	1.25494	0.327614	1.0354	0.050185	0.384477	0.698755
ENSG00000141527	17	78143791	78183130	+	39340	8232	CARD14	480.148	480.148	450.38	600.41	1.15615	0.209325	1.03766	0.0533357	0.384733	0.699153
ENSG00000204084	1	38326369	38412729	-	86361	9099	INPP5B	2074.32	2074.32	2086.54	2024.97	1.08931	0.123414	1.03971	0.0561747	0.384901	0.699294
ENSG00000070269	14	56955072	57117324	+	162253	8077	TMEM260	3223.07	3223.07	3306.37	2886.54	0.906731	-0.141253	0.961881	-0.0560702	0.384902	0.699294
ENSG00000132561	8	98881068	99048944	+	167877	6938	MATN2	7129.08	7129.08	6817.28	8388.75	1.17159	0.228463	1.03708	0.0525303	0.384922	0.699294
ENSG00000146926	7	150872785	150884919	-	12135	2375	ASB10	3.13212	3.13212	3.33604	2.30826	0.722385	-0.46916	0.966359	-0.0493689	0.384981	0.699306
ENSG00000079999	19	10596796	10614417	-	17622	3761	KEAP1	8765.07	8765.07	8662.98	9177.49	1.10104	0.138868	1.03965	0.0561036	0.385004	0.699306
ENSG00000203864	1	117236734	117249225	+	12492	386	C1orf137	0.722847	0.722847	0.536708	1.47485	1.86628	0.900166	1.03271	0.0464345	0.385005	NA
ENSG00000155761	1	118496484	118727846	-	231363	9552	SPAG17	897.473	897.473	884.308	950.658	1.21187	0.27724	1.03598	0.0509956	0.385118	0.699446
ENSG00000109184	4	52709166	52783003	+	73838	7625	DCUN1D4	3320	3320	3224.55	3705.62	1.08087	0.112191	1.03943	0.0557937	0.385435	0.699954
ENSG00000164164	4	146031990	146101313	-	69324	9085	OTUD4	6562.56	6562.56	6435.82	7074.62	1.10454	0.143448	1.03954	0.0559431	0.385502	0.700007
ENSG00000109919	11	47638867	47664175	-	25309	2897	MTCH2	7384.89	7384.89	7255.19	7908.86	1.07523	0.104641	1.03909	0.0553255	0.385559	0.700043
ENSG00000104853	19	45457842	45496599	+	38758	5229	CLPTM1	9150.93	9150.93	9388.1	8192.75	0.915638	-0.12715	0.961848	-0.0561191	0.385618	0.700084
ENSG00000172534	X	153213004	153237258	-	24255	9004	HCFC1	8834.07	8834.07	8689.72	9417.24	1.06918	0.0965078	1.03853	0.0545433	0.385706	0.700175
ENSG00000171295	19	11925099	11946016	+	20918	6427	ZNF440	2425.57	2425.57	2390.06	2569.04	1.13328	0.180502	1.03849	0.0544885	0.385755	0.700197
ENSG00000143952	2	64119280	64246206	-	126927	5091	VPS54	4276.54	4276.54	4339.29	4023.02	0.941162	-0.0874855	0.963753	-0.0532649	0.385819	0.700246
ENSG00000178127	18	9102628	9134343	+	31716	2711	NDUFV2	1368.13	1368.13	1302.09	1634.96	1.12656	0.17193	1.03875	0.0548504	0.385916	0.70029
ENSG00000149476	11	61100682	61120767	+	20086	8136	DAK	3806.96	3806.96	3676.96	4332.14	1.09017	0.124556	1.03963	0.0560659	0.385925	0.70029
ENSG00000269103	22	21358030	21360736	-	2707	192	AC002472.1	3.44868	3.44868	3.53246	3.11019	0.747835	-0.419208	0.966358	-0.0493698	0.385955	0.70029
ENSG00000147081	X	49955406	49965664	-	10259	3047	AKAP4	5.59692	5.59692	5.18928	7.24376	1.55751	0.639237	1.03429	0.0486475	0.386049	0.700348
ENSG00000131941	19	33469499	33555794	-	86296	4804	RHPN2	8298.95	8298.95	8773.2	6382.96	0.851279	-0.232296	0.964446	-0.052228	0.386062	0.700348
ENSG00000162139	11	74699179	74729938	+	30760	4347	NEU3	707.735	707.735	732.876	606.163	0.866358	-0.206965	0.963767	-0.0532432	0.386122	0.70039
ENSG00000158764	1	160914815	160924589	-	9775	1636	ITLN2	13.0278	13.0278	11.9751	17.2809	1.3445	0.427072	1.03477	0.0493155	0.386195	0.700454
ENSG00000185245	17	4835592	4838325	+	2734	2501	GP1BA	45.9841	45.9841	44.2449	53.0108	0.832231	-0.264944	0.965163	-0.0511548	0.386257	0.700499
ENSG00000198538	19	53300662	53360853	-	60192	5974	ZNF28	1952.71	1952.71	1987.09	1813.84	0.905519	-0.143183	0.962036	-0.0558377	0.386365	0.700627
ENSG00000050130	14	59951161	59972128	+	20968	4350	JKAMP	3285.54	3285.54	3333.16	3093.13	0.926106	-0.110751	0.962185	-0.0556141	0.38645	0.700641
ENSG00000166748	15	86685227	87572283	+	887057	4472	AGBL1	4.69882	4.69882	4.89649	3.90021	0.746164	-0.422436	0.96641	-0.0492921	0.386488	0.700641
ENSG00000119632	14	94594116	94596590	-	2475	1662	IFI27L2	1778.06	1778.06	1765.38	1829.28	0.867392	-0.205243	0.96376	-0.0532549	0.386577	0.700641
ENSG00000151247	4	99792835	99851788	-	58954	14067	EIF4E	3074.4	3074.4	3105.59	2948.42	0.921172	-0.118457	0.962006	-0.0558825	0.386612	0.700641
ENSG00000175040	3	142838173	142841800	+	3628	3526	CHST2	1891.44	1891.44	1808.56	2226.27	1.19238	0.253839	1.03628	0.0514191	0.386664	0.700641
ENSG00000257327	12	104235229	104238442	+	3214	674	RP11-650K20.3	15.308	15.308	15.0433	16.3777	1.17222	0.229241	1.03689	0.0522566	0.38668	0.700641
ENSG00000242185	X	134866214	134874614	+	8401	1391	CT45A2	1.0146	1.0146	0.93113	1.35184	1.88183	0.912132	1.03244	0.0460606	0.386685	0.700641
ENSG00000131788	1	145575233	145586546	+	11314	4805	PIAS3	4663.22	4663.22	4719.14	4437.3	1.12109	0.164902	1.03889	0.0550451	0.386698	0.700641
ENSG00000145113	3	195473636	195539148	-	65513	21325	MUC4	2423.75	2423.75	2535.56	1972.05	0.736555	-0.441136	0.966464	-0.0492128	0.386708	0.700641
ENSG00000103429	16	14726672	14763093	+	36422	4383	BFAR	5568.89	5568.89	5625.3	5340.99	0.9412	-0.0874271	0.963811	-0.0531777	0.386756	0.700659
ENSG00000100441	14	24898492	24910540	+	12049	7515	KHNYN	7202.17	7202.17	7281.26	6882.64	0.931653	-0.102136	0.962599	-0.0549928	0.386859	0.700739
ENSG00000198938	MT	9207	9990	+	784	784	MT-CO3	770745	770745	788303	699810	0.873324	-0.195411	0.963496	-0.0536492	0.386894	0.700739
ENSG00000112773	6	82201156	82462491	-	261336	6053	FAM46A	1790.95	1790.95	1739.84	1997.45	1.10872	0.1489	1.03929	0.0555932	0.387026	0.700739
ENSG00000183474	5	68856035	68890550	+	34516	6989	GTF2H2C	497.382	497.382	511.12	441.88	0.910594	-0.13512	0.961991	-0.0559051	0.387027	0.700739
ENSG00000136688	2	113730780	113743242	+	12463	1380	IL36G	10.1006	10.1006	9.08478	14.2045	1.30247	0.381255	1.03483	0.0493892	0.387062	0.700739
ENSG00000184939	16	68563993	68609975	+	45983	7015	ZFP90	2317.02	2317.02	2323.87	2289.35	1.07963	0.110535	1.03924	0.0555351	0.387081	0.700739
ENSG00000167461	19	16222439	16245044	+	22606	5191	RAB8A	6074.74	6074.74	6025.62	6273.18	1.07835	0.108821	1.03918	0.0554428	0.387083	0.700739
ENSG00000072110	14	69340860	69446157	-	105298	10626	ACTN1	20205.9	20205.9	19720.8	22165.4	1.09438	0.130116	1.03954	0.0559384	0.387099	0.700739
ENSG00000125726	19	6583194	6604114	-	20921	1532	CD70	56.3376	56.3376	53.2939	68.6341	1.21969	0.286519	1.03563	0.0505074	0.3872	0.700822
ENSG00000132128	1	46726868	46769280	-	42413	7668	LRRC41	11569.7	11569.7	11774.6	10741.9	0.897976	-0.155252	0.962359	-0.0553534	0.387219	0.700822
ENSG00000102189	12	93164413	93323107	-	158695	10150	EEA1	2430.9	2430.9	2387.62	2605.72	1.12278	0.167077	1.03876	0.0548619	0.387367	0.700962
ENSG00000139908	14	24674903	24677568	+	2666	1924	TSSK4	62.2494	62.2494	62.5924	60.8636	0.833393	-0.26293	0.965228	-0.0510589	0.387371	0.700962
ENSG00000122435	1	100598706	100616053	+	17348	4133	TRMT13	2100.98	2100.98	2143.48	1929.29	0.912347	-0.132345	0.962009	-0.055878	0.387481	0.701032
ENSG00000143919	2	44589089	44999731	+	410643	3991	CAMKMT	663.78	663.78	677.42	608.671	0.914803	-0.128466	0.961998	-0.0558949	0.387484	0.701032
ENSG00000113722	5	149546358	149564120	+	17763	1757	CDX1	18.605	37.5904	42.7513	16.7401	0.830279	-0.268332	0.965344	-0.050885	0.387583	0.701144
ENSG00000096395	6	33762450	33771788	-	9339	566	MLN	2.55783	2.55783	2.66759	2.11438	0.712886	-0.488256	0.966621	-0.0489781	0.387733	0.701341
ENSG00000182326	12	7096351	7178336	+	81986	6389	C1S	32302.6	32302.6	31229.6	36637.4	1.14887	0.200211	1.03764	0.0533114	0.387767	0.701341
ENSG00000269883	14	77607026	77609339	+	2314	2314	AC007375.1	1.6697	1.6697	1.79748	1.15345	0.593891	-0.75173	0.967555	-0.0475838	0.387877	0.701472
ENSG00000233932	15	48483736	48495953	+	12218	3082	CTXN2	34.0999	34.0999	35.3645	28.9911	0.815911	-0.293516	0.96576	-0.0502638	0.387965	0.701508
ENSG00000203684	1	228351787	228353213	-	1427	641	IBA57-AS1	60.9016	60.9016	61.1163	60.0342	0.835206	-0.259796	0.965224	-0.0510649	0.387976	0.701508
ENSG00000170959	11	30851916	31391357	-	539442	13160	DCDC1	159.989	159.989	167.776	128.529	0.853769	-0.228083	0.964523	-0.0521119	0.388041	0.701508
ENSG00000138767	4	78634541	78740769	-	106229	9367	CNOT6L	3182.03	3182.03	3093.26	3540.7	1.08843	0.122249	1.03943	0.0557889	0.388046	0.701508
ENSG00000178053	3	158288952	158325041	+	36090	3569	MLF1	4473.53	4473.53	4430.21	4648.57	1.13491	0.182583	1.03819	0.054067	0.388108	0.701552
ENSG00000197919	9	21440440	21441315	+	876	876	IFNA1	0.687687	0.687687	0.504629	1.42724	1.61751	0.693777	1.03384	0.0480078	0.38821	NA
ENSG00000196693	10	43084555	43133992	-	49438	5958	ZNF33B	3064.05	3064.05	3034.05	3185.24	1.0955	0.131584	1.03943	0.0557911	0.388231	0.701707
ENSG00000067560	3	49396578	49450431	-	53854	2582	RHOA	34352.4	34352.4	33961	35934	1.0623	0.0871957	1.03743	0.0530116	0.388299	0.701762
ENSG00000156535	6	74405508	74538040	+	132533	9563	CD109	4602.06	4602.06	4685.76	4263.9	0.84634	-0.24069	0.964856	-0.0516145	0.388342	0.701772
ENSG00000112685	6	485133	693117	-	207985	4989	EXOC2	2844.9	2844.9	2900.19	2621.56	0.928663	-0.106773	0.96248	-0.0551722	0.388479	0.701875
ENSG00000148400	9	139388896	139440314	-	51419	9880	NOTCH1	4024.91	4024.91	3882.09	4601.94	1.12714	0.172671	1.03847	0.0544557	0.388547	0.701875
ENSG00000183246	22	21899646	21905750	-	6105	6105	RIMBP3C	3.55068	3.55068	3.3963	4.17436	1.24257	0.313324	1.03515	0.0498465	0.388563	0.701875
ENSG00000135439	12	58118980	58135940	-	16961	5292	AGAP2	269.409	269.409	259.42	309.766	1.15191	0.204028	1.03744	0.0530304	0.388568	0.701875
ENSG00000268578	9	45441273	45441542	-	270	270	AL354718.1	23.0411	23.0411	21.8322	27.9251	1.20095	0.264182	1.03587	0.0508475	0.388679	0.701875
ENSG00000170909	19	54597933	54606000	-	8068	2069	OSCAR	461.244	461.244	445.387	525.304	1.153	0.205393	1.03738	0.0529505	0.388712	0.701875
ENSG00000183723	16	66648653	66730610	-	81958	8117	CMTM4	5336.62	5336.62	5436.5	4933.09	0.905512	-0.143194	0.962244	-0.0555249	0.388783	0.701875
ENSG00000213214	7	143883176	143991230	-	108055	2451	ARHGEF35	568.751	568.751	542.268	675.742	1.18901	0.249758	1.03616	0.0512535	0.388802	0.701875
ENSG00000174428	7	74508364	74565623	+	57260	8087	GTF2IRD2B	827.343	827.343	795.801	954.775	1.11972	0.163143	1.03873	0.0548253	0.388852	0.701875
ENSG00000138744	4	76831809	76862204	-	30396	5154	NAAA	1384.62	1384.62	1399.03	1326.41	0.900661	-0.150944	0.962403	-0.0552863	0.388854	0.701875
ENSG00000188295	1	247263264	247267674	-	4411	1980	ZNF669	587.227	587.227	613.903	479.459	0.889915	-0.168261	0.962866	-0.054593	0.388963	0.701875
ENSG00000232629	6	32723875	32731311	-	7437	2028	HLA-DQB2	606.628	606.628	574.609	735.985	1.25457	0.327194	1.03498	0.0496045	0.388974	0.701875
ENSG00000178695	13	77454312	77460540	-	6229	6229	KCTD12	13697.1	13697.1	13947.4	12685.7	0.879937	-0.184528	0.963358	-0.0538567	0.388981	0.701875
ENSG00000136100	13	52986737	53024763	-	38027	5614	VPS36	3589.95	3589.95	3671.48	3260.59	0.928777	-0.106596	0.962526	-0.0551029	0.389035	0.701875
ENSG00000145088	3	121554030	121605373	+	51344	1770	EAF2	341.163	341.163	331.578	379.887	1.11927	0.162556	1.03873	0.0548229	0.389049	0.701875
ENSG00000167693	17	702553	883010	-	180458	5881	NXN	6060.25	6060.25	6138.13	5745.59	0.905708	-0.142882	0.962266	-0.0554925	0.389094	0.701875
ENSG00000172410	1	67263424	67266939	-	3516	715	INSL5	8.59234	8.59234	7.19703	14.2294	1.30914	0.38862	1.03461	0.0490909	0.389109	0.701875
ENSG00000119522	9	126141933	126692431	-	550499	10254	DENND1A	2938.87	2938.87	2850.14	3297.34	1.08114	0.112559	1.03915	0.0554044	0.389139	0.701875
ENSG00000127720	12	82752276	82873015	+	120740	3672	METTL25	500.011	500.011	508.24	466.768	0.924454	-0.113326	0.962307	-0.055431	0.389177	0.701875
ENSG00000173826	17	61600695	61626338	+	25644	4211	KCNH6	13.0615	13.0615	13.1623	12.6544	0.798729	-0.324222	0.966196	-0.0496121	0.389203	0.701875
ENSG00000160505	19	56347944	56393220	+	45277	3903	NLRP4	49.6967	49.6967	58.0978	15.7559	0.655843	-0.608577	0.967014	-0.048392	0.389227	0.701875
ENSG00000130669	19	39616410	39673456	+	57047	7118	PAK4	6374.92	6374.92	6617.22	5396	0.893944	-0.161743	0.962709	-0.0548281	0.389257	0.701875
ENSG00000148180	9	123970072	124095121	+	125050	11097	GSN	45721.6	45721.6	46208.2	43755.6	0.881028	-0.18274	0.96333	-0.0538979	0.389276	0.701875
ENSG00000037637	1	16573334	16678949	-	105616	8984	FBXO42	3454.34	3454.34	3432.11	3544.15	1.06188	0.0866191	1.0373	0.0528313	0.38931	0.701875
ENSG00000097033	1	87170259	87213867	+	43609	6827	SH3GLB1	7890.77	7890.77	7978.51	7536.32	0.939295	-0.0903491	0.963652	-0.0534158	0.389349	0.701875
ENSG00000115841	2	38150330	38294285	+	143956	5999	RMDN2	414.296	414.296	423.472	377.225	0.922302	-0.11669	0.962246	-0.0555218	0.38937	0.701875
ENSG00000145349	4	114372188	114683083	-	310896	7363	CAMK2D	2074.69	2074.69	2048.1	2182.1	1.11007	0.150646	1.03901	0.0552142	0.389475	0.701885
ENSG00000155096	8	103838585	103906092	-	67508	6426	AZIN1	17525.6	17525.6	17697.3	16831.7	0.918642	-0.122425	0.962179	-0.0556221	0.389486	0.701885
ENSG00000213865	8	67579850	67597799	+	17950	2510	C8orf44	783.466	783.466	806.43	690.692	0.893897	-0.16182	0.962734	-0.0547913	0.389506	0.701885
ENSG00000156787	8	124054208	124164393	+	110186	8611	TBC1D31	1408.37	1408.37	1427.2	1332.31	0.908437	-0.138542	0.962238	-0.0555343	0.389525	0.701885
ENSG00000176473	14	100842755	100996640	+	153886	4218	WDR25	964.428	964.428	938.699	1068.37	1.10147	0.139434	1.03921	0.055485	0.389772	0.702262
ENSG00000171241	16	46614466	46655538	-	41073	4459	SHCBP1	1219.2	1219.2	1173.56	1403.58	1.10083	0.138591	1.03922	0.0554971	0.38981	0.702264
ENSG00000164692	7	94023873	94060544	+	36672	11151	COL1A2	261061	261061	270114	224487	0.839401	-0.252568	0.965254	-0.05102	0.389878	0.702319
ENSG00000203815	1	149675978	149676609	+	632	632	FAM231D	62.8038	62.8038	60.7645	71.0427	1.15368	0.206238	1.03723	0.0527392	0.389966	0.702401
ENSG00000180155	8	143845752	143859640	-	13889	6037	LYNX1	2326.34	2326.34	2189.01	2881.16	1.24329	0.314165	1.03501	0.0496428	0.39003	0.702401
ENSG00000258653	14	74318674	74398981	+	80308	3695	RP5-1021I20.4	9.57169	9.57169	9.52618	9.75558	0.850763	-0.233171	0.964835	-0.0516459	0.390047	0.702401
ENSG00000100078	22	31530795	31536593	-	5799	2697	PLA2G3	48.8966	48.8966	48.5037	50.4837	1.29113	0.368631	1.03461	0.0490822	0.390076	0.702401
ENSG00000150045	12	9980077	9997606	+	17530	1263	KLRF1	182.728	182.728	187.957	161.605	0.821311	-0.284	0.96582	-0.050174	0.39011	0.702401
ENSG00000143294	1	156720402	156770607	+	50206	4106	PRCC	7785.29	7785.29	7876.99	7414.82	0.934243	-0.0981298	0.963067	-0.0542925	0.39021	0.702448
ENSG00000122986	12	111065646	111142755	-	77110	3595	HVCN1	396.814	396.814	406.022	359.615	0.907361	-0.140251	0.96232	-0.0554113	0.390211	0.702448
ENSG00000198342	19	12460185	12476719	-	16535	3147	ZNF442	190.3	190.3	183.28	218.662	1.11612	0.15849	1.03872	0.0548084	0.390371	0.702647
ENSG00000182183	1	53099016	53135355	+	36340	2508	FAM159A	55.9578	55.9578	56.9954	51.7661	0.857619	-0.221591	0.964581	-0.0520259	0.39049	0.702647
ENSG00000120705	5	137841784	137878989	-	37206	4601	ETF1	11113.6	11113.6	10937	11827.3	1.06407	0.0895939	1.03757	0.0532027	0.390532	0.702647
ENSG00000134242	1	114356433	114414381	-	57949	4503	PTPN22	476.775	476.775	462.562	534.194	1.18946	0.250307	1.03598	0.0510004	0.390536	0.702647
ENSG00000197629	11	58975983	58980424	-	4442	4442	MPEG1	2640.22	2640.22	2529.46	3087.69	1.17725	0.235419	1.03634	0.0514924	0.390575	0.702647
ENSG00000172717	14	67656110	67695267	+	39158	4399	FAM71D	32.4643	32.4643	34.9938	22.2453	0.829749	-0.269253	0.965632	-0.050454	0.390611	0.702647
ENSG00000160710	1	154554538	154600475	-	45938	8356	ADAR	41103.1	41103.1	40817.3	42257.6	1.07687	0.10685	1.03882	0.0549494	0.390658	0.702647
ENSG00000112759	6	44187242	44201888	+	14647	3433	SLC29A1	5050.22	5050.22	5292.47	4071.51	0.882698	-0.180008	0.963377	-0.0538279	0.390691	0.702647
ENSG00000127990	7	94214542	94285521	-	70980	2547	SGCE	3258.08	3258.08	3145.64	3712.36	1.1221	0.166207	1.03846	0.0544446	0.390704	0.702647
ENSG00000104524	8	144686083	144691943	-	5861	3244	PYCRL	3500.21	3500.21	3472.15	3613.58	0.894768	-0.160414	0.962804	-0.0546864	0.390708	0.702647
ENSG00000099998	22	24615622	24641110	-	25489	2590	GGT5	1292.86	1292.86	1250.97	1462.07	1.14224	0.191872	1.03762	0.0532724	0.390762	0.702647
ENSG00000181315	6	26636518	26659980	-	23463	3152	ZNF322	967.567	967.567	989.93	877.222	0.894368	-0.161059	0.962827	-0.0546516	0.390771	0.702647
ENSG00000115825	2	37477645	37551951	-	74307	10244	PRKD3	4130.05	4130.05	4136.35	4104.58	1.09715	0.133765	1.03917	0.0554373	0.39091	0.702781
ENSG00000143612	1	154179182	154193104	-	13923	2582	C1orf43	19987.9	19987.9	20125.7	19431.2	0.942368	-0.0856371	0.964243	-0.0525313	0.390921	0.702781
ENSG00000198053	20	1875154	1920543	+	45390	4032	SIRPA	4423.59	4423.59	4319.14	4845.56	1.12565	0.170758	1.03828	0.0542003	0.391033	0.702891
ENSG00000109111	17	26989109	27029697	+	40589	10615	SUPT6H	8252	8252	8200.09	8461.72	1.07365	0.102524	1.03857	0.054605	0.391056	0.702891
ENSG00000132199	18	670324	712676	-	42353	10616	ENOSF1	4414.63	4414.63	4320.76	4793.89	1.14085	0.190109	1.03764	0.0533023	0.39113	0.702955
ENSG00000213079	6	155054459	155155192	+	100734	5295	SCAF8	3644.76	3644.76	3740.6	3257.53	0.932538	-0.100766	0.962973	-0.0544322	0.391325	0.703239
ENSG00000112033	6	35310335	35395968	+	85634	4458	PPARD	3481.62	3481.62	3446	3625.55	1.07459	0.103788	1.03862	0.054669	0.391379	0.703269
ENSG00000109534	4	110736666	110745893	+	9228	2043	GAR1	1995.03	1995.03	2006.89	1947.11	0.918309	-0.122948	0.962336	-0.0553874	0.391528	0.703424
ENSG00000104827	19	49526126	49527590	-	1465	877	CGB	1.53085	1.53085	1.67482	0.949234	0.70369	-0.506988	0.966972	-0.0484534	0.39154	0.703424
ENSG00000104760	8	17721889	17767874	-	45986	3301	FGL1	3.64037	3.64037	3.48745	4.25819	1.35512	0.438421	1.03426	0.0486023	0.39161	0.703445
ENSG00000222022	2	238330063	238333919	-	3857	588	AC112721.1	18.1958	18.1958	18.8071	15.7261	0.770305	-0.376498	0.966715	-0.0488373	0.391627	0.703445
ENSG00000134686	1	33789224	33896653	-	107430	5410	PHC2	9535.42	9535.42	9408.79	10047	1.0646	0.0903054	1.03756	0.0531987	0.391784	0.70366
ENSG00000203879	X	153665266	153671814	+	6549	5249	GDI1	12362.3	12362.3	12057.1	13595.4	1.09304	0.128343	1.03912	0.0553666	0.391837	0.703688
ENSG00000189139	14	44973545	44976482	-	2938	2938	FSCB	0.803618	0.803618	0.86018	0.575104	0.561797	-0.831879	0.968443	-0.0462602	0.391862	NA
ENSG00000169064	3	166958075	167099134	-	141060	3972	ZBBX	336.652	336.652	337.789	332.058	1.3145	0.394509	1.03434	0.0487105	0.391911	0.703705
ENSG00000197548	3	11313995	11599139	+	285145	8833	ATG7	2398.39	2398.39	2415.23	2330.37	0.939772	-0.0896171	0.963872	-0.0530869	0.391921	0.703705
ENSG00000135678	12	69235977	69365350	-	129374	7535	CPM	2998.69	2998.69	2922.41	3306.84	1.20368	0.267455	1.03549	0.0503117	0.39202	0.703721
ENSG00000270149	1	160967747	161008752	-	41006	2114	RP11-544M22.13	57.4146	57.4146	59.9534	47.1576	0.855855	-0.224561	0.964802	-0.0516949	0.392046	0.703721
ENSG00000158488	1	158323254	158327343	+	4090	2767	CD1E	91.5744	91.5744	84.3087	120.928	1.31572	0.395858	1.03432	0.0486858	0.392061	0.703721
ENSG00000156345	9	90581356	90589668	-	8313	5727	CDK20	1383.94	1383.94	1395.94	1335.5	0.916443	-0.125883	0.962372	-0.0553339	0.392118	0.703721
ENSG00000236980	3	49215065	49229291	-	14227	883	C3orf84	0.689201	0.689201	0.760595	0.40077	0.604503	-0.726178	0.967792	-0.0472315	0.392147	NA
ENSG00000089123	20	13246709	13619587	-	372879	3365	TASP1	1284.27	1284.27	1311.97	1172.34	0.933821	-0.0987827	0.96315	-0.0541671	0.392184	0.703721
ENSG00000076043	11	114310108	114321001	+	10894	3699	REXO2	5085.66	5085.66	5141.56	4859.8	0.922957	-0.115665	0.962478	-0.0551744	0.392192	0.703721
ENSG00000148053	9	87283466	87638505	+	355040	16968	NTRK2	526.835	526.835	520.866	550.949	1.21753	0.283962	1.03519	0.0498992	0.392192	0.703721
ENSG00000212658	17	39458078	39459103	-	1026	1026	KRTAP29-1	0.796832	0.796832	0.85308	0.569589	0.622585	-0.683656	0.96761	-0.0475022	0.392589	NA
ENSG00000009844	6	142468367	142545826	+	77460	7194	VTA1	4484.61	4484.61	4581.32	4093.91	0.93315	-0.0998194	0.963116	-0.0542185	0.392648	0.704471
ENSG00000007202	17	26941458	26972472	-	31015	9235	KIAA0100	13145.1	13145.1	13089.4	13370.2	1.0886	0.122473	1.03904	0.0552449	0.392701	0.704499
ENSG00000242247	22	43192508	43254112	-	61605	3381	ARFGAP3	3830.34	3830.34	3925.12	3447.43	0.91796	-0.123497	0.962428	-0.0552491	0.392739	0.704499
ENSG00000160318	19	51870352	51872257	-	1906	1156	CLDND2	100.684	100.684	97.9398	111.772	0.838615	-0.25392	0.965545	-0.0505851	0.392791	0.704519
ENSG00000196365	19	5691845	5720583	-	28739	5085	LONP1	7483.28	7483.28	7334.85	8082.94	1.07734	0.107479	1.03868	0.0547568	0.392847	0.704519
ENSG00000168000	11	62457747	62477317	-	19571	4004	BSCL2	930.571	930.571	932.677	922.063	0.934244	-0.0981293	0.963236	-0.0540385	0.392862	0.704519
ENSG00000169371	15	75890424	75918810	-	28387	3516	SNUPN	1872.86	1872.86	1875.46	1862.37	0.92086	-0.118946	0.962483	-0.0551676	0.392937	0.704586
ENSG00000110203	11	71825915	71850936	+	25022	1394	FOLR3	631.612	631.612	661.384	511.333	0.768749	-0.379415	0.966842	-0.0486479	0.393002	0.704634
ENSG00000189181	1	248844628	248845629	-	1002	1002	OR14I1	0.485111	0.485111	0.56888	0.146682	0.53165	-0.911451	0.96916	-0.0451939	0.393063	NA
ENSG00000167195	15	75550940	75562540	+	11601	2082	GOLGA6C	1.40783	1.40783	1.47349	1.14255	0.724507	-0.464928	0.967041	-0.0483504	0.393126	0.704724
ENSG00000255275	1	19175767	19247615	-	71849	4369	RP13-279N23.2	1.52268	1.52268	1.40435	2.00073	1.40135	0.486815	1.03405	0.0483015	0.393127	0.704724
ENSG00000152582	5	35617946	35814713	+	196768	14887	SPEF2	1812	1812	1862.34	1608.61	0.884342	-0.177324	0.963533	-0.0535936	0.393292	0.704892
ENSG00000099800	19	2425622	2427892	-	2271	1973	TIMM13	4692.55	4692.55	4611.95	5018.15	0.903913	-0.145744	0.962683	-0.0548678	0.39331	0.704892
ENSG00000149633	20	36838890	36889174	-	50285	7947	KIAA1755	146.215	146.215	150.876	127.382	0.854989	-0.226023	0.964961	-0.0514574	0.393366	0.704892
ENSG00000124802	6	8073593	8102811	-	29219	2107	EEF1E1	1552.21	1552.21	1507.31	1733.64	1.09666	0.133116	1.03896	0.0551398	0.393371	0.704892
ENSG00000163702	3	9958758	9975314	+	16557	4540	IL17RC	2635	2635	2570.48	2895.68	1.08543	0.118272	1.03892	0.0550882	0.393515	0.705085
ENSG00000100528	14	54893654	54908149	-	14496	1684	CNIH1	5188.25	5188.25	5061.51	5700.24	1.09355	0.129021	1.03897	0.0551474	0.393617	0.705199
ENSG00000187242	17	39017555	39023462	-	5908	1867	KRT12	25.5056	25.5056	25.6262	25.0181	1.48397	0.569461	1.03382	0.0479806	0.39375	0.705369
ENSG00000139970	14	60062694	60337684	-	274991	6209	RTN1	500.934	500.934	486.774	558.141	1.18164	0.240794	1.03588	0.0508637	0.393817	0.705422
ENSG00000213921	19	40267235	40276775	+	9541	671	LEUTX	0.770129	0.983489	1.16194	0.262536	0.465752	-1.10237	0.97092	-0.0425755	0.394218	NA
ENSG00000187094	3	42299317	42307699	-	8383	2085	CCK	11.3007	11.3007	12.0434	8.29991	0.745169	-0.42436	0.967076	-0.0482981	0.394356	0.706196
ENSG00000125945	1	23685941	23695935	-	9995	4392	ZNF436	3107.71	3107.71	3164.77	2877.17	0.919764	-0.120665	0.962574	-0.05503	0.394365	0.706196
ENSG00000139163	12	22778009	22843599	+	65591	8191	ETNK1	5196.59	5196.59	5348.77	4581.77	0.910126	-0.135861	0.962614	-0.0549711	0.394385	0.706196
ENSG00000213903	14	24780656	24787242	+	6587	4465	LTB4R	1604.14	1604.14	1537.44	1873.6	1.21342	0.279076	1.03506	0.0497152	0.394399	0.706196
ENSG00000205937	16	2303117	2318413	-	15297	8582	RNPS1	12068.6	12068.6	12174.3	11641.5	0.932644	-0.100602	0.963194	-0.0541016	0.394537	0.706375
ENSG00000155849	7	36893961	37488852	-	594892	9767	ELMO1	1623.19	1623.19	1651.93	1507.1	0.869535	-0.201684	0.964409	-0.0522829	0.394714	0.706624
ENSG00000008300	3	48673902	48700348	-	26447	13888	CELSR3	1085	1085	1095.23	1043.67	1.17733	0.235519	1.03591	0.0508972	0.394911	0.706911
ENSG00000105202	19	40325098	40337054	-	11957	2173	FBL	25123.1	25123.1	26284.4	20431.5	0.872022	-0.197563	0.964309	-0.0524322	0.394969	0.706946
ENSG00000015676	7	44418720	44530479	-	111760	10113	NUDCD3	8073.52	8073.52	8126.28	7860.37	0.942823	-0.0849416	0.964547	-0.0520769	0.395057	0.707037
ENSG00000255470	11	18161733	18211042	-	49310	1027	RP11-113D6.6	0.511543	0.511543	0.595656	0.171726	0.551142	-0.859504	0.968947	-0.0455096	0.395182	NA
ENSG00000204334	2	171640296	171655481	+	15186	601	ERICH2	230.38	230.38	235.474	209.798	0.850501	-0.233615	0.965315	-0.0509278	0.395184	0.707198
ENSG00000100360	22	37154246	37172300	-	18055	8009	IFT27	1989.4	1989.4	2033.07	1812.98	0.907251	-0.140427	0.96275	-0.0547676	0.395223	0.7072
ENSG00000116035	2	71127720	71160576	+	32857	1147	VAX2	264.177	264.177	250.457	319.605	1.2254	0.293248	1.03476	0.0492981	0.395357	0.707371
ENSG00000204947	7	148799876	148823438	-	23563	3687	ZNF425	676.565	676.565	696.166	597.38	0.889241	-0.169353	0.96349	-0.0536588	0.395472	0.70751
ENSG00000174564	3	136665072	136729927	+	64856	2473	IL20RB	236.69	236.69	224.628	285.418	1.17086	0.22757	1.03605	0.0510999	0.395553	0.707559
ENSG00000104969	19	2754712	2783369	-	28658	3801	SGTA	5157.93	5157.93	5062.64	5542.91	1.06561	0.0916777	1.03746	0.0530489	0.395628	0.707559
ENSG00000182050	12	86372516	87232681	-	860166	4703	MGAT4C	7.53991	7.53991	6.11315	13.304	1.41305	0.498816	1.0338	0.0479571	0.395658	0.707559
ENSG00000179636	14	21492268	21504435	+	12168	2475	TPPP2	9.52217	9.52217	10.501	5.56751	0.742038	-0.430435	0.967197	-0.0481176	0.395672	0.707559
ENSG00000197385	3	32023263	32033120	+	9858	3263	ZNF860	504.985	504.985	518.044	452.227	0.868401	-0.203566	0.964555	-0.0520651	0.395692	0.707559
ENSG00000058091	7	90095738	90839905	+	744168	6841	CDK14	2796.86	2796.86	2928.24	2266.08	0.87727	-0.188908	0.964118	-0.0527187	0.395762	0.707559
ENSG00000102034	X	129198849	129244691	-	45843	4316	ELF4	5609.07	5609.07	5437.9	6300.57	1.09925	0.136515	1.0387	0.054786	0.395763	0.707559
ENSG00000125755	19	46318668	46366548	-	47881	10628	SYMPK	8929.43	8929.43	9142.06	8070.4	0.909666	-0.136591	0.962743	-0.0547777	0.395817	0.707588
ENSG00000134222	1	109822178	109825808	-	3631	2855	PSRC1	2383.94	2383.94	2348.06	2528.87	1.11552	0.157715	1.03821	0.0541004	0.395896	0.707606
ENSG00000182132	5	169780491	170163636	+	383146	3127	KCNIP1	286.347	286.347	285.001	291.786	1.34593	0.428608	1.0339	0.0480918	0.395921	0.707606
ENSG00000254873	11	118267810	118272610	-	4801	2395	RP11-770J1.5	112.121	112.121	121.035	76.1098	0.844179	-0.244379	0.96563	-0.050458	0.39594	0.707606
ENSG00000147894	9	27546544	27573864	-	27321	6061	C9orf72	1746.89	1746.89	1804.48	1514.24	0.914672	-0.128674	0.962686	-0.0548625	0.395978	0.707607
ENSG00000143751	1	226170403	226187032	-	16630	3975	SDE2	2527.6	2527.6	2605.44	2213.14	0.890362	-0.167535	0.963487	-0.0536627	0.396042	0.707653
ENSG00000066422	3	101367733	101396339	-	28607	7416	ZBTB11	2931.37	2931.37	2999.09	2657.81	0.922198	-0.116852	0.962763	-0.0547478	0.39624	0.70791
ENSG00000185651	22	21903736	21978323	+	74588	3838	UBE2L3	7850.07	7850.07	7701.18	8451.56	1.07817	0.10858	1.03847	0.0544538	0.396261	0.70791
ENSG00000160111	19	17003758	17137625	-	133868	10199	CPAMD8	3591.99	3591.99	3782.09	2823.96	0.801189	-0.319785	0.966771	-0.0487541	0.396319	0.707947
ENSG00000130338	6	158733692	158932860	+	199169	11123	TULP4	2246.76	2246.76	2305.51	2009.4	0.929747	-0.10509	0.963098	-0.0542453	0.396382	0.707992
ENSG00000168143	6	54711569	54806820	+	95252	3167	FAM83B	164.044	164.044	146.022	236.856	1.33811	0.420199	1.03387	0.0480545	0.396421	0.707994
ENSG00000160856	1	157644111	157670647	-	26537	6538	FCRL3	133.222	133.222	140.274	104.731	0.787053	-0.345467	0.966983	-0.0484376	0.396598	0.708243
ENSG00000007545	16	1662326	1727909	+	65584	8427	CRAMP1L	2108.34	2108.34	2153.35	1926.53	0.916189	-0.126283	0.962736	-0.0547881	0.396673	0.708303
ENSG00000134897	13	103451399	103493885	+	42487	5461	BIVM	1457.21	1457.21	1440.8	1523.52	1.09797	0.134835	1.03864	0.0546908	0.396771	0.708303
ENSG00000184058	22	19744226	19771116	+	26891	3494	TBX1	193.737	193.737	217.031	99.6288	0.796856	-0.32761	0.966875	-0.048598	0.396784	0.708303
ENSG00000127472	1	20354672	20417683	+	63012	2607	PLA2G5	131.334	131.334	139.658	97.7074	0.827404	-0.273336	0.966249	-0.049533	0.39679	0.708303
ENSG00000105889	7	22459063	22672544	-	213482	2316	STEAP1B	87.4459	87.4459	96.4219	51.183	0.831451	-0.266297	0.966135	-0.0497034	0.39682	0.708303
ENSG00000162391	1	55074855	55089229	-	14375	2005	FAM151A	25.0382	25.0382	25.7305	22.2411	0.837891	-0.255165	0.965947	-0.0499839	0.397003	0.708562
ENSG00000100629	14	80943330	81425861	-	482532	9495	CEP128	679.455	679.455	698.459	602.681	0.912874	-0.131512	0.962798	-0.0546949	0.397136	0.708611
ENSG00000100298	22	39493229	39500072	+	6844	1251	APOBEC3H	98.7803	98.7803	95.4488	112.24	1.18811	0.248669	1.03538	0.0501607	0.397139	0.708611
ENSG00000151704	11	128706210	128737268	-	31059	4637	KCNJ1	29.2027	29.2027	31.688	19.1617	0.803316	-0.31596	0.966807	-0.0487003	0.397144	0.708611
ENSG00000144554	3	10068098	10143614	+	75517	8378	FANCD2	2795.09	2795.09	2852.97	2561.25	0.915602	-0.127207	0.962781	-0.0547205	0.397214	0.70867
ENSG00000086300	7	26331541	26413949	+	82409	3421	SNX10	1565.12	1565.12	1539.15	1670.05	1.13926	0.188103	1.03709	0.0525372	0.397356	0.708812
ENSG00000184640	17	75276651	75496678	+	220028	12844	SEPT9	21576.1	21576.1	21734.7	20935.4	0.918399	-0.122807	0.962798	-0.0546955	0.397397	0.708812
ENSG00000214021	3	9849770	9896822	+	47053	10403	TTLL3	2695.56	2695.56	2829.42	2154.74	0.863412	-0.211879	0.964951	-0.0514722	0.397407	0.708812
ENSG00000184281	11	2421718	2425106	+	3389	2657	TSSC4	3009.72	3009.72	3017.58	2977.97	0.912581	-0.131975	0.962834	-0.0546415	0.397523	0.708951
ENSG00000187714	10	50818347	50820765	+	2419	2419	SLC18A3	37.5179	37.5179	40.2468	26.4931	0.709772	-0.494572	0.967457	-0.0477306	0.397563	0.708955
ENSG00000115827	2	172290727	172341562	+	50836	7655	DCAF17	1981.95	1981.95	2026.48	1802.07	0.9257	-0.111384	0.962976	-0.054428	0.397641	0.709009
ENSG00000142609	1	1853396	1935276	-	81881	10416	C1orf222	90.7076	90.7076	83.7471	118.828	1.29634	0.374442	1.0339	0.0480929	0.397668	0.709009
ENSG00000186509	11	57791353	57949088	+	157736	2488	OR9Q1	0.8262	1.88168	2.16606	0.732778	0.623376	-0.681826	0.968053	-0.0468424	0.397747	NA
ENSG00000172062	5	70220768	70249769	+	29002	3186	SMN1	798.111	798.111	785.828	847.731	1.08727	0.120715	1.0386	0.0546333	0.397784	0.709009
ENSG00000124209	20	56884752	56942563	+	57812	9285	RAB22A	5595.15	5595.15	5516.95	5911.09	1.05322	0.0748059	1.03508	0.0497434	0.39787	0.709009
ENSG00000223931	16	32063311	32063601	+	291	291	AC142381.1	3.21496	3.21496	3.42698	2.35838	0.657513	-0.604908	0.967748	-0.0472965	0.397893	0.709009
ENSG00000196189	1	156117157	156147543	+	30387	6676	SEMA4A	2010.96	2010.96	1955.13	2236.51	1.11812	0.161079	1.03792	0.0536922	0.39791	0.709009
ENSG00000164494	6	107473761	107780768	-	307008	3926	PDSS2	1425.22	1425.22	1406.27	1501.76	1.07969	0.110622	1.0384	0.0543671	0.397924	0.709009
ENSG00000164338	5	72861268	72877794	+	16527	4913	UTP15	1107.28	1107.28	1138.49	981.224	0.937305	-0.0934088	0.963892	-0.0530569	0.397926	0.709009
ENSG00000160584	11	116714118	116969153	-	255036	10920	SIK3	3874.77	3874.77	3843.03	4003	1.07476	0.104013	1.03815	0.0540166	0.397933	0.709009
ENSG00000167107	17	48503519	48552206	+	48688	5797	ACSF2	3747.54	3747.54	3571.03	4460.63	1.1243	0.169026	1.03766	0.0533317	0.397996	0.709052
ENSG00000188629	19	9435021	9493293	+	58273	3408	ZNF177	11.0793	11.0793	11.2625	10.3393	0.834029	-0.261831	0.966164	-0.0496606	0.398032	0.709052
ENSG00000119392	9	131266979	131304567	+	37589	3527	GLE1	4136.53	4136.53	4154.46	4064.06	0.928207	-0.107482	0.963126	-0.0542034	0.398099	0.709103
ENSG00000267552	19	38180766	38210089	-	29324	785	CTD-2528L19.4	0.799427	0.799427	0.888177	0.440878	0.681805	-0.552569	0.967625	-0.0474794	0.398217	NA
ENSG00000251258	6	112668532	112672498	+	3967	1900	RFPL4B	2.89667	2.89667	2.73178	3.56284	1.31823	0.3986	1.03376	0.0479003	0.398282	0.709241
ENSG00000174100	17	36452989	36479101	+	26113	2193	MRPL45	3317.84	3876.66	4142.94	2800.89	0.896254	-0.158021	0.963417	-0.0537673	0.398305	0.709241
ENSG00000110851	12	108126643	108155049	-	28407	4777	PRDM4	3449.78	3449.78	3535.89	3101.89	0.941913	-0.0863338	0.964569	-0.0520432	0.398329	0.709241
ENSG00000027697	6	137518621	137540586	-	21966	2680	IFNGR1	6507.69	6507.69	6632.28	6004.33	0.917049	-0.12493	0.962869	-0.0545879	0.398357	0.709241
ENSG00000179837	3	51428731	51435330	+	6600	6600	RBM15B	7796.83	7796.83	7901.15	7375.35	0.941142	-0.0875156	0.96445	-0.0522218	0.398403	0.709241
ENSG00000101280	20	853296	896977	-	43682	1939	ANGPT4	10.0249	10.0249	10.4307	8.3856	0.820063	-0.286194	0.96658	-0.0490396	0.398403	0.709241
ENSG00000100030	22	22108789	22221970	-	113182	11336	MAPK1	9847.53	9847.53	9761.55	10194.9	1.09335	0.12876	1.03853	0.0545457	0.398583	0.709475
ENSG00000100721	14	96176304	96180533	-	4230	2236	TCL1A	76.3731	76.3731	81.4665	55.7958	0.720887	-0.472155	0.967511	-0.0476501	0.39864	0.709475
ENSG00000166394	11	7686331	7698453	-	12123	8596	CYB5R2	1799.16	1799.16	1805.56	1773.32	0.871022	-0.199218	0.964697	-0.0518527	0.398648	0.709475
ENSG00000106006	7	27185015	27190222	-	5208	1285	HOXA6	44.5224	44.5224	44.3507	45.2159	1.33769	0.419745	1.03367	0.0477724	0.398719	0.709535
ENSG00000179796	3	26664297	26752267	+	87971	3271	LRRC3B	170.037	170.037	171.669	163.447	0.734875	-0.444429	0.967483	-0.0476913	0.398832	0.709608
ENSG00000240184	5	140855580	140892542	+	36963	4711	PCDHGC3	662.265	662.265	683.082	578.163	0.83363	-0.26252	0.966248	-0.0495348	0.398845	0.709608
ENSG00000182700	5	139505521	139508391	+	2871	2871	IGIP	831.691	831.691	809.024	923.267	1.11373	0.155404	1.03799	0.0537975	0.398874	0.709608
ENSG00000176984	11	120039685	120042387	+	2703	2081	AP000679.2	15.9873	15.9873	16.1845	15.1905	0.804013	-0.31471	0.966958	-0.0484749	0.399048	0.70984
ENSG00000227450	17	36905613	36906969	+	1357	1357	CTB-58E17.5	106.878	106.878	113.94	78.3497	1.20315	0.266819	1.03483	0.049392	0.39908	0.70984
ENSG00000213934	11	5269313	5271122	-	1810	808	HBG1	0.871293	1.10473	1.24191	0.550521	0.527307	-0.923284	0.969813	-0.0442221	0.399201	NA
ENSG00000183527	21	40546695	40555777	-	9083	2515	PSMG1	2925.32	2925.32	2851.09	3225.2	1.11319	0.154702	1.03798	0.0537815	0.399205	0.709873
ENSG00000157350	16	70413338	70473140	-	59803	6287	ST3GAL2	2131.36	2131.36	2182.29	1925.61	0.917552	-0.124138	0.962939	-0.0544831	0.399235	0.709873
ENSG00000169379	3	93698983	93774512	+	75530	4160	ARL13B	2127.16	2127.16	2218.33	1758.82	0.87098	-0.199289	0.964757	-0.0517631	0.39928	0.709873
ENSG00000085377	6	105725440	105850959	-	125520	3762	PREP	3140.25	3140.25	3191.61	2932.77	0.934584	-0.0976032	0.963682	-0.0533703	0.399311	0.709873
ENSG00000188386	9	104353897	104357283	-	3387	3387	PPP3R2	0.765909	0.765909	0.791493	0.662548	0.606077	-0.722427	0.968403	-0.04632	0.399316	NA
ENSG00000052850	11	44281994	44331716	-	49723	5750	ALX4	60.6425	60.6425	66.938	35.2087	0.70372	-0.506927	0.967626	-0.0474793	0.39934	0.709873
ENSG00000064932	19	1107636	1174282	-	66647	6476	SBNO2	8158.52	8158.52	7917.28	9133.13	1.10542	0.144598	1.03823	0.0541226	0.399345	0.709873
ENSG00000102934	16	57290004	57318599	-	28596	1620	PLLP	2132.26	2132.26	2051.72	2457.64	1.17115	0.227931	1.03567	0.0505673	0.399377	0.709873
ENSG00000219626	2	24299396	24392509	+	93114	4915	FAM228B	884.999	884.999	921.961	735.672	0.885298	-0.175765	0.964042	-0.0528323	0.399401	0.709873
ENSG00000148484	10	16632610	16859527	-	226918	4191	RSU1	5195.9	5195.9	5127.68	5471.48	1.08225	0.114032	1.03836	0.0543108	0.399501	0.709985
ENSG00000080031	19	55692616	55720874	-	28259	4344	PTPRH	251.321	251.321	222.786	366.604	1.25866	0.331892	1.03397	0.0481905	0.399628	0.710119
ENSG00000182557	17	4336983	4391503	+	54521	2684	SPNS3	76.7477	76.7477	71.6912	97.1761	1.19241	0.253883	1.03503	0.0496689	0.399652	0.710119
ENSG00000157837	12	121200313	121342174	-	141862	6672	SPPL3	5543.53	5543.53	5682.82	4980.77	0.929757	-0.105074	0.963337	-0.0538875	0.399838	0.710382
ENSG00000187026	21	32119112	32119551	-	440	440	KRTAP21-2	0.721669	0.721669	0.776715	0.49928	0.49402	-1.01736	0.970679	-0.0429344	0.399928	NA
ENSG00000188641	1	97543299	98386605	-	843307	6556	DPYD	1521.17	1521.17	1459.15	1771.76	1.17915	0.23775	1.03535	0.0501193	0.400102	0.71064
ENSG00000180917	16	71315292	71323618	-	8327	7582	CMTR2	2120.03	2120.03	2166.26	1933.29	0.920098	-0.120141	0.963025	-0.0543545	0.400135	0.71064
ENSG00000073910	13	32605437	32870794	+	265358	16059	FRY	1273.43	1273.43	1315.95	1101.67	0.899146	-0.153372	0.963456	-0.0537089	0.40015	0.71064
ENSG00000168970	15	42120293	42140353	+	20061	7862	JMJD7-PLA2G4B	495.061	495.061	517.826	403.09	0.857172	-0.222343	0.965485	-0.0506737	0.400163	0.71064
ENSG00000177673	2	232457575	232458994	+	1420	1420	C2orf57	2.88055	2.88055	2.97936	2.48134	0.721615	-0.470699	0.967635	-0.0474648	0.400173	0.71064
ENSG00000137204	6	43263432	43273276	+	9845	3527	SLC22A7	3.02409	3.02409	3.12954	2.59804	0.688163	-0.539178	0.967764	-0.0472735	0.400233	0.710681
ENSG00000100906	14	35870717	35873955	-	3239	2373	NFKBIA	12858.4	12858.4	12438.3	14555.9	1.10542	0.144601	1.03814	0.0539947	0.400338	0.710719
ENSG00000186130	9	125670335	125675609	-	5275	4106	ZBTB6	1371.2	1371.2	1389.53	1297.18	0.904908	-0.144156	0.963257	-0.0540077	0.400345	0.710719
ENSG00000101189	20	61427805	61431945	+	4141	1636	MRGBP	2844.31	2844.31	2753.86	3209.71	1.08439	0.116886	1.03834	0.0542804	0.400368	0.710719
ENSG00000163705	3	10123001	10149915	-	26915	1895	FANCD2OS	12.5195	12.5195	13.3587	9.12954	0.844439	-0.243934	0.966027	-0.0498639	0.400479	0.710725
ENSG00000188229	9	140135665	140138159	+	2495	2111	TUBB4B	28285.6	28285.6	27231	32546.1	1.0958	0.131989	1.03834	0.0542766	0.400485	0.710725
ENSG00000130055	X	69642881	69653240	+	10360	2638	GDPD2	262.652	262.652	277.319	203.396	0.785237	-0.348799	0.967329	-0.0479214	0.40049	0.710725
ENSG00000197965	1	167690429	167761156	+	70728	7069	MPZL1	10569	10569	10722.2	9950.19	0.932991	-0.100065	0.963624	-0.0534583	0.400617	0.710725
ENSG00000112077	6	49572871	49604552	-	31682	1912	RHAG	2.91739	2.91739	2.68059	3.87406	1.49638	0.58148	1.03316	0.0470617	0.400628	0.710725
ENSG00000168589	16	80574631	80584657	+	10027	1464	DYNLRB2	86.4815	86.4815	89.4095	74.6522	0.802998	-0.316532	0.967109	-0.048249	0.400634	0.710725
ENSG00000197061	6	26104104	26104518	+	415	415	HIST1H4C	13.6301	13.6301	13.9603	12.2961	0.84636	-0.240657	0.965971	-0.0499476	0.400654	0.710725
ENSG00000161570	17	34198495	34207797	-	9303	1512	CCL5	3003.99	3003.99	2846.71	3639.4	1.21803	0.284553	1.03439	0.0487787	0.400675	0.710725
ENSG00000239887	1	162336698	162356600	+	19903	4487	C1orf226	1306.86	1306.86	1294.8	1355.59	1.1186	0.161691	1.03762	0.0532788	0.400808	0.710896
ENSG00000004799	7	95212811	95225803	-	12993	4519	PDK4	2780.26	2780.26	2827.44	2589.68	0.862186	-0.213928	0.965329	-0.0509078	0.400924	0.710974
ENSG00000150990	12	125431371	125473668	-	42298	6618	DHX37	2903.12	2903.12	2975.66	2610.04	0.942325	-0.0857029	0.96478	-0.0517274	0.400937	0.710974
ENSG00000106636	7	44240567	44253893	+	13327	3707	YKT6	9637.11	9637.11	9791.99	9011.41	0.935513	-0.0961704	0.96388	-0.0530746	0.400966	0.710974
ENSG00000213983	14	24028774	24037279	-	8506	6897	AP1G2	6232.96	6232.96	6513.96	5097.76	0.874117	-0.194102	0.964766	-0.051749	0.401103	0.711051
ENSG00000162931	1	228595641	228604562	-	8922	3548	TRIM17	1683.66	1683.66	1635.82	1876.95	1.19718	0.259642	1.03477	0.0493146	0.401103	0.711051
ENSG00000184182	2	238875469	238951236	+	75768	4051	UBE2F	2783.78	2783.78	2792.03	2750.45	0.929132	-0.106044	0.963389	-0.0538095	0.401123	0.711051
ENSG00000176029	11	8941623	8954553	-	12931	2607	C11orf16	81.1946	81.1946	77.4754	96.22	1.36604	0.449996	1.03336	0.0473416	0.401575	0.711785
ENSG00000152433	19	57874845	57890933	+	16089	3568	ZNF547	341.578	341.578	349.939	307.802	0.892928	-0.163384	0.963869	-0.0530917	0.401656	0.71186
ENSG00000198890	1	107599267	107601916	+	2650	2650	PRMT6	2172.5	2172.5	2226.17	1955.64	0.913897	-0.129896	0.963163	-0.0541482	0.40176	0.71187
ENSG00000178796	1	151682909	151702281	+	19373	2261	RIIAD1	12.1644	12.1644	12.1498	12.2234	1.32394	0.404832	1.03344	0.0474479	0.401771	0.71187
ENSG00000196600	11	62931248	62997124	-	65877	3752	SLC22A25	1.48151	1.48151	1.39492	1.83132	1.42431	0.510268	1.03323	0.0471672	0.401796	0.71187
ENSG00000179918	16	30454952	30457502	-	2551	2551	SEPHS2	7164.9	7164.9	7208.4	6989.15	0.920582	-0.119382	0.96316	-0.0541526	0.401813	0.71187
ENSG00000161835	12	52400724	52409673	+	8950	2829	GRASP	744.294	744.294	769.736	641.51	0.886881	-0.173187	0.964195	-0.0526027	0.40198	0.712099
ENSG00000171522	5	40679600	40693837	+	14238	3961	PTGER4	737.06	737.06	722.092	797.533	1.12963	0.175852	1.03704	0.0524701	0.402044	0.712145
ENSG00000138111	10	104221149	104236802	+	15654	3821	TMEM180	588.035	588.035	584.653	601.7	1.12091	0.164671	1.0374	0.0529732	0.402115	0.712204
ENSG00000099958	22	24176690	24181315	-	4626	3796	DERL3	1881.66	1881.66	1785.63	2269.63	1.16943	0.2258	1.03545	0.05026	0.402249	0.712355
ENSG00000128581	7	100956975	100965104	-	8130	3736	RABL5	3633.29	3633.29	3566.85	3901.73	1.08693	0.12026	1.03822	0.0541077	0.402276	0.712355
ENSG00000157191	1	16767167	16786573	+	19407	5559	NECAP2	5604.5	5604.5	5484.88	6087.75	1.06319	0.0883971	1.03672	0.0520195	0.402325	0.712374
ENSG00000175115	11	65837834	66012218	+	174385	9037	PACS1	8909.62	8909.62	8976.07	8641.17	0.927533	-0.108529	0.963407	-0.0537824	0.402541	0.712689
ENSG00000104960	19	50353992	50364001	+	10010	5962	PTOV1	12336.7	12336.7	12325.2	12383	0.907931	-0.139345	0.963358	-0.0538556	0.402625	0.712772
ENSG00000102172	X	21958691	22025798	+	67108	2695	SMS	10040	10040	9703.14	11400.8	1.08545	0.118287	1.03816	0.054028	0.402781	0.712842
ENSG00000158669	8	41434706	41482520	+	47815	7939	AGPAT6	7067.3	7067.3	7300.62	6124.68	0.919866	-0.120505	0.963232	-0.0540451	0.402833	0.712842
ENSG00000188428	6	8013800	8064647	-	50848	3315	BLOC1S5	1682.87	1682.87	1660.14	1774.7	1.08716	0.12056	1.03817	0.0540449	0.402838	0.712842
ENSG00000130876	19	33699570	33716756	-	17187	3111	SLC7A10	187.645	187.645	201.411	132.031	0.799137	-0.323486	0.96736	-0.0478756	0.4029	0.712842
ENSG00000166136	10	102267203	102289757	-	22555	2572	NDUFB8	3198.28	3198.28	3061.99	3748.89	1.11646	0.158929	1.03751	0.0531186	0.402904	0.712842
ENSG00000177943	9	139745395	139755249	+	9855	5467	MAMDC4	937.439	937.439	909.493	1050.34	1.16527	0.220665	1.03553	0.050368	0.402912	0.712842
ENSG00000158825	1	20915441	20945401	+	29961	963	CDA	149.691	149.691	146.659	161.939	1.16472	0.219979	1.03555	0.0503924	0.402931	0.712842
ENSG00000172818	11	65554493	65564690	+	10198	3849	OVOL1	389.99	389.99	379.302	433.172	1.18657	0.246797	1.03485	0.0494276	0.403083	0.713044
ENSG00000112182	6	90636248	91006627	-	370380	9786	BACH2	335.081	335.081	349.891	275.251	0.865504	-0.208388	0.965386	-0.0508229	0.403264	0.713283
ENSG00000203772	10	135234170	135382916	-	148747	3269	SPRN	310.789	310.789	292.338	385.331	1.15147	0.203482	1.036	0.0510307	0.403294	0.713283
ENSG00000198756	1	183898796	184006863	-	108068	7339	COLGALT2	201.406	201.406	212.774	155.479	0.854061	-0.22759	0.965904	-0.0500477	0.403332	0.713283
ENSG00000166557	15	79603404	79704334	+	100931	2769	TMED3	9056.14	9056.14	8936.46	9539.65	0.906737	-0.141243	0.963457	-0.0537075	0.403377	0.713297
ENSG00000272762	3	51994317	52008032	-	13716	539	RP11-155D18.14	0.5033	0.5033	0.58914	0.156509	0.589929	-0.761386	0.969003	-0.0454273	0.403495	NA
ENSG00000177697	11	832843	839831	+	6989	3938	CD151	22762.2	22762.2	22843.7	22433	0.916799	-0.125323	0.963283	-0.0539679	0.403557	0.713547
ENSG00000139842	13	113862552	113919399	+	56848	5784	CUL4A	7726.8	7726.8	7780.75	7508.85	0.93511	-0.0967922	0.964007	-0.0528847	0.403603	0.713562
ENSG00000148331	9	132399171	132404444	-	5274	2330	ASB6	2600.14	2600.14	2536.55	2857.02	1.07327	0.102008	1.03764	0.0533015	0.403652	0.713581
ENSG00000108753	17	36046435	36105237	-	58803	5960	HNF1B	292.435	292.435	253.221	450.86	1.4448	0.530869	1.03301	0.0468503	0.403874	0.713906
ENSG00000188610	1	120837756	120855681	+	17926	3012	FAM72B	346.536	346.536	333.473	399.312	1.11434	0.156183	1.03749	0.0530926	0.403973	0.714014
ENSG00000153443	16	4658884	4665028	-	6145	3619	UBALD1	2295.66	2295.66	2212.4	2632.04	1.09811	0.135028	1.03798	0.0537762	0.404084	0.714142
ENSG00000169393	19	48497908	48528410	+	30503	1122	ELSPBP1	0.798015	1.79888	2.09877	0.587305	0.575018	-0.79832	0.969324	-0.0449492	0.404366	NA
ENSG00000132300	2	86333305	86369280	+	35976	10165	PTCD3	8772.74	8772.74	8982.3	7926.13	0.936267	-0.0950073	0.964175	-0.0526336	0.404421	0.714671
ENSG00000185963	9	95473645	95527094	-	53450	6427	BICD2	3582.38	3582.38	3594.79	3532.23	0.941717	-0.0866348	0.96488	-0.0515784	0.404496	0.714694
ENSG00000249992	3	45265958	45267770	-	1813	1813	TMEM158	792.047	792.047	763.239	908.432	1.2272	0.29537	1.03389	0.0480825	0.40451	0.714694
ENSG00000136448	17	43128978	43186384	+	57407	6669	NMT1	9668.71	9668.71	9713.08	9489.46	0.935398	-0.0963478	0.964104	-0.0527389	0.404699	0.71496
ENSG00000128915	15	60711808	60771359	-	59552	16010	NARG2	3874.3	3874.3	3915.18	3709.15	0.932886	-0.100227	0.963894	-0.0530538	0.404846	0.715087
ENSG00000063660	2	241375088	241407493	+	32406	6514	GPC1	5422.54	5422.54	5289.47	5960.15	1.13157	0.178322	1.03668	0.0519689	0.404897	0.715087
ENSG00000047410	1	186280784	186344825	-	64042	12350	TPR	17548.7	17548.7	17955	15907.4	0.918492	-0.122661	0.963388	-0.0538113	0.404914	0.715087
ENSG00000124120	20	43104526	43123244	+	18719	7044	TTPAL	2618.47	2618.47	2684.03	2353.61	0.930611	-0.10375	0.963739	-0.0532851	0.404923	0.715087
ENSG00000242802	7	4815253	4833943	+	18691	6873	AP5Z1	3274.66	3274.66	3339.01	3014.67	0.913279	-0.130873	0.963436	-0.0537395	0.404999	0.715154
ENSG00000186340	6	169615875	169654139	-	38265	6397	THBS2	19517.6	19517.6	20297.1	16368.7	0.802996	-0.316535	0.967482	-0.0476939	0.405045	0.715169
ENSG00000143416	1	151336778	151345209	-	8432	3504	SELENBP1	11223.7	11223.7	10738	13186	1.14644	0.19716	1.03603	0.0510625	0.405135	0.7152
ENSG00000167196	15	76196200	76227609	+	31410	4595	FBXO22	2111.59	2111.59	2063.73	2304.98	1.07243	0.100884	1.03747	0.0530733	0.405139	0.7152
ENSG00000204979	11	60282886	60310194	+	27309	1289	MS4A13	0.727694	0.967033	1.12122	0.344109	0.498	-1.00578	0.971049	-0.0423845	0.405179	NA
ENSG00000116726	1	12834984	12838049	+	3066	1786	PRAMEF12	1.49232	1.94745	2.19471	0.948526	0.553901	-0.8523	0.969789	-0.044257	0.405209	0.715203
ENSG00000136802	9	131644391	131680318	+	35928	5230	LRRC8A	3904.26	3904.26	3811.2	4280.22	1.07854	0.109073	1.03779	0.053519	0.405217	0.715203
ENSG00000100031	22	24979718	25024972	+	45255	4434	GGT1	679.429	679.429	679.329	679.834	0.880234	-0.18404	0.96484	-0.0516387	0.405351	0.715373
ENSG00000162849	1	245318287	245872733	+	554447	14403	KIF26B	2653.29	2653.29	2764.29	2204.84	0.826483	-0.274943	0.967026	-0.0483734	0.405413	0.715411
ENSG00000170946	11	31391387	31453396	+	62010	7592	DNAJC24	798.918	798.918	817.368	724.378	0.921046	-0.118655	0.963444	-0.0537266	0.405449	0.715411
ENSG00000176853	8	124780696	124827692	+	46997	7246	FAM91A1	8308.43	8308.43	8408.76	7903.09	0.896812	-0.157123	0.964036	-0.0528409	0.405585	0.715505
ENSG00000250510	12	6930711	6939136	+	8426	3295	GPR162	612.664	612.664	639.768	503.163	0.850557	-0.23352	0.966249	-0.0495327	0.405591	0.715505
ENSG00000112319	6	133561736	133853258	+	291523	8968	EYA4	1714.64	1714.64	1903.24	952.688	0.780941	-0.356715	0.967795	-0.0472269	0.405617	0.715505
ENSG00000148843	10	105156405	105206049	+	49645	7382	PDCD11	7412	7412	7561.49	6808.03	0.929557	-0.105385	0.963733	-0.0532949	0.405724	0.715576
ENSG00000079112	8	95139399	95229531	-	90133	3901	CDH17	13.068	13.068	13.6588	10.6811	0.792975	-0.334653	0.967679	-0.0474001	0.405737	0.715576
ENSG00000198440	19	56909335	56947404	+	38070	8060	ZNF583	352.389	352.389	360.082	321.31	0.912193	-0.132588	0.963518	-0.0536159	0.405771	0.715576
ENSG00000146830	7	100277130	100287071	-	9942	6709	GIGYF1	10761.5	10761.5	10586.1	11470	1.10641	0.145892	1.03759	0.0532426	0.405851	0.715597
ENSG00000135413	12	55024595	55028679	-	4085	882	LACRT	1.13664	1.13664	1.02295	1.59595	1.7488	0.806366	1.03145	0.0446709	0.405859	0.715597
ENSG00000188396	1	45271585	45272957	-	1373	1265	TCTEX1D4	96.9927	96.9927	97.1351	96.4175	0.815935	-0.293474	0.967321	-0.0479339	0.405944	0.715667
ENSG00000173715	11	66511922	66610987	+	99066	3953	C11orf80	1844.77	1844.77	1780.2	2105.63	1.11145	0.152445	1.03741	0.0529817	0.405975	0.715667
ENSG00000164855	7	1581871	1600457	-	18587	7805	TMEM184A	2550.75	2550.75	2646.81	2162.69	0.858434	-0.220221	0.965963	-0.0499604	0.406075	0.715776
ENSG00000177108	14	77597613	77609077	-	11465	3862	ZDHHC22	15.8702	59.3516	70.2494	15.3245	0.764941	-0.386581	0.967961	-0.0469789	0.406237	0.71597
ENSG00000143575	1	154244987	154248351	+	3365	2155	HAX1	7379.11	7379.11	7314.38	7640.61	1.06888	0.0960961	1.03711	0.0525672	0.406261	0.71597
ENSG00000140548	15	90544624	90625438	+	80815	4936	ZNF710	2208.02	2208.02	2164.51	2383.82	1.09366	0.129162	1.03785	0.0536025	0.406323	0.716011
ENSG00000205809	12	10579453	10594899	-	15447	1489	KLRC2	18.4438	18.4438	17.7998	21.0453	1.24519	0.316364	1.03349	0.0475193	0.406461	0.716134
ENSG00000179832	8	145202919	145316843	+	113925	10903	MROH1	2157.01	2157.01	2196.75	1996.48	0.885109	-0.176073	0.96469	-0.0518629	0.406469	0.716134
ENSG00000121381	12	10961693	10962767	-	1075	1075	TAS2R9	0.664178	0.664178	0.710537	0.476886	0.635548	-0.653927	0.968674	-0.0459171	0.40651	NA
ENSG00000127586	16	838046	850737	+	12692	5916	CHTF18	4432.81	4432.81	4485.59	4219.56	0.878363	-0.187111	0.965051	-0.0513222	0.406631	0.716324
ENSG00000077312	19	41256542	41271294	+	14753	2361	SNRPA	6937.64	6937.64	6670.37	8017.4	1.10197	0.140084	1.03765	0.0533246	0.406663	0.716324
ENSG00000137509	11	82534544	82681626	-	147083	6482	PRCP	9469.44	9469.44	9533.64	9210.06	0.915809	-0.126882	0.96354	-0.053583	0.406692	0.716324
ENSG00000111344	12	113536624	113574044	-	37421	4813	RASAL1	2574.51	2574.51	2639.53	2311.83	0.876056	-0.190905	0.96518	-0.05113	0.406749	0.716324
ENSG00000181788	3	150458914	150481264	-	22351	2617	SIAH2	4616.02	4616.02	4565.17	4821.45	1.09689	0.133424	1.03776	0.0534741	0.40679	0.716324
ENSG00000204566	10	23492745	23528745	-	36001	664	C10orf115	8.77145	8.77145	9.03972	7.68765	0.740921	-0.432608	0.968114	-0.0467505	0.406811	0.716324
ENSG00000138069	2	65297835	65357240	-	59406	2974	RAB1A	14732.8	14732.8	14866	14194.7	0.942461	-0.085495	0.965129	-0.0512069	0.406875	0.716324
ENSG00000188100	10	88780063	88784487	+	4425	345	FAM25A	1.78866	1.78866	1.43955	3.19905	1.52258	0.606513	1.03251	0.0461574	0.406882	0.716324
ENSG00000166024	10	99894387	100004654	+	110268	3559	R3HCC1L	1671.33	1671.33	1660.4	1715.49	1.05884	0.0824842	1.03577	0.0507025	0.406957	0.71639
ENSG00000037280	5	180028506	180076624	-	48119	8849	FLT4	952.849	952.849	978.033	851.105	0.885265	-0.175819	0.964732	-0.0517993	0.407031	0.716453
ENSG00000184385	21	43522244	43528644	-	6401	2141	C21orf128	21.6695	21.6695	21.3938	22.7837	0.750037	-0.414967	0.968102	-0.0467687	0.407084	0.716479
ENSG00000254245	5	140723601	140892546	+	168946	4605	PCDHGA3	40.2511	40.2511	39.3036	44.079	1.17497	0.232627	1.0348	0.0493532	0.407179	0.716517
ENSG00000198934	X	75648046	75651744	+	3699	3699	MAGEE1	360.106	360.106	350.187	400.18	1.13473	0.182344	1.03632	0.0514685	0.407204	0.716517
ENSG00000089916	14	76618259	76720685	+	102427	21987	GPATCH2L	3439.08	3439.08	3511.67	3145.82	0.92425	-0.113645	0.963638	-0.0534373	0.407273	0.716517
ENSG00000234949	2	238499663	238504624	+	4962	1656	AC104667.3	230.596	230.596	230.149	232.401	0.850939	-0.232872	0.966386	-0.0493289	0.407297	0.716517
ENSG00000213281	1	115247090	115259515	-	12426	4449	NRAS	7834.06	7834.06	8016.97	7095.14	0.924047	-0.113963	0.963638	-0.0534367	0.407343	0.716517
ENSG00000152213	13	50202435	50208008	+	5574	3826	ARL11	234.191	234.191	228.429	257.466	1.1378	0.186252	1.03617	0.0512659	0.407346	0.716517
ENSG00000268080	8	94241867	94242388	+	522	471	AC016885.1	75.074	75.074	82.5468	44.8841	0.671822	-0.573849	0.968449	-0.0462514	0.407412	0.716517
ENSG00000197024	7	148823508	148880116	+	56609	6394	ZNF398	1941.85	1941.85	1892.31	2141.96	1.08279	0.114759	1.03774	0.0534455	0.407413	0.716517
ENSG00000134057	5	68462837	68474072	+	11236	2558	CCNB1	6006.29	6006.29	5980.09	6112.14	1.10235	0.140588	1.03757	0.0532103	0.407449	0.716517
ENSG00000134453	10	6130950	6159420	+	28471	6419	RBM17	12168.4	12168.4	12251.9	11831.2	0.932593	-0.100681	0.964068	-0.0527931	0.407808	0.71664
ENSG00000069812	1	6472478	6484730	-	12253	5407	HES2	700.943	700.943	649.481	908.847	1.22056	0.287539	1.03369	0.047806	0.407812	0.71664
ENSG00000173727	11	65222728	65234028	+	11301	693	AP000769.1	202.587	202.587	211.781	165.444	0.883473	-0.178742	0.964899	-0.0515506	0.407856	0.71664
ENSG00000244482	19	54720737	54746649	-	25913	4190	LILRA6	227.149	227.149	218.367	262.627	1.15228	0.204487	1.03553	0.0503688	0.407872	0.71664
ENSG00000114316	3	49315264	49378145	-	62882	6659	USP4	6863.93	6863.93	7015.68	6250.86	0.93797	-0.0923866	0.964574	-0.0520365	0.407873	0.71664
ENSG00000067606	1	1981909	2116834	+	134926	7636	PRKCZ	1966.44	1966.44	2008.87	1794.99	0.910176	-0.135782	0.963739	-0.0532856	0.407888	0.71664
ENSG00000137392	6	35762759	35765088	-	2330	526	CLPS	9.86402	9.86402	10.3171	8.03363	0.72917	-0.455672	0.968241	-0.0465616	0.407896	0.71664
ENSG00000179564	3	50316458	50325545	+	9088	1494	LSMEM2	35.5576	35.5576	38.299	24.4823	0.837004	-0.256694	0.966937	-0.0485067	0.4079	0.71664
ENSG00000134954	11	128328656	128457453	-	128798	7153	ETS1	4831.22	4831.22	4688.96	5405.96	1.11608	0.158443	1.03705	0.0524791	0.407901	0.71664
ENSG00000205339	11	9406169	9469673	+	63505	7245	IPO7	12796.5	12796.5	13109.5	11531.6	0.929025	-0.10621	0.963857	-0.0531093	0.407901	0.71664
ENSG00000137968	1	75667816	76076801	-	408986	6314	SLC44A5	561.452	561.452	583.076	474.09	1.24743	0.318958	1.03332	0.0472911	0.408031	0.716802
ENSG00000185112	3	194406622	194409762	+	3141	3141	FAM43A	2801.58	2801.58	2985.24	2059.57	0.832268	-0.26488	0.967097	-0.0482676	0.408088	0.716835
ENSG00000103671	15	64679947	64747502	+	67556	3135	TRIP4	2185.23	2185.23	2204.76	2106.31	0.944672	-0.0821145	0.965575	-0.0505404	0.408196	0.716901
ENSG00000065054	16	2075357	2089027	+	13671	3550	SLC9A3R2	8069.64	8069.64	8068.44	8074.47	0.89144	-0.16579	0.964524	-0.0521105	0.408202	0.716901
ENSG00000160310	21	48055079	48085036	+	29958	8031	PRMT2	8975	8975	9144.17	8291.55	0.933208	-0.09973	0.964143	-0.052681	0.408244	0.716908
ENSG00000067900	18	18526867	18691812	-	164946	11064	ROCK1	5879.92	5879.92	5948.17	5604.2	0.921354	-0.118172	0.963669	-0.0533907	0.408338	0.717006
ENSG00000129282	17	34958001	34965407	+	7407	1857	MRM1	615.923	615.923	608.315	646.658	0.915181	-0.127871	0.963683	-0.0533693	0.408384	0.717014
ENSG00000187860	22	30752624	30774647	+	22024	6586	CCDC157	663.027	663.027	680.961	590.576	0.891979	-0.164919	0.964517	-0.0521215	0.408419	0.717014
ENSG00000181867	5	121187650	121188519	+	870	870	FTMT	0.670761	0.670761	0.625953	0.851786	1.72461	0.786273	1.03135	0.0445301	0.408537	NA
ENSG00000204970	5	140165876	140391929	+	226054	5437	PCDHA1	50.4419	50.4419	53.4469	38.3017	0.728609	-0.456783	0.968301	-0.0464731	0.408609	0.717212
ENSG00000119638	14	75548822	75594047	-	45226	8021	NEK9	7388.2	7388.2	7463.6	7083.57	0.930423	-0.104042	0.963982	-0.0529215	0.408631	0.717212
ENSG00000179889	16	15068448	15233196	+	164749	8908	PDXDC1	14617.9	14617.9	14682.1	14358.5	0.935584	-0.0960612	0.964373	-0.0523375	0.408652	0.717212
ENSG00000172543	11	65647280	65651212	+	3933	1719	CTSW	449.354	449.354	421.854	560.452	1.21028	0.275346	1.03378	0.0479357	0.408757	0.717212
ENSG00000157833	2	26395960	26412532	+	16573	5939	GAREML	725.227	725.227	728.117	713.548	1.13819	0.186739	1.03602	0.0510522	0.408763	0.717212
ENSG00000212127	12	11090005	11324172	-	234168	2350	TAS2R14	167.842	167.842	174.236	142.013	0.867834	-0.204509	0.965771	-0.0502472	0.40877	0.717212
ENSG00000170017	3	105085753	105295744	+	209992	7179	ALCAM	8923.18	8923.18	9154.92	7986.91	0.867738	-0.204669	0.965778	-0.0502364	0.408799	0.717212
ENSG00000143032	1	91177096	91182794	-	5699	1979	BARHL2	5.38937	5.38937	6.32379	1.61432	0.630558	-0.6653	0.968943	-0.0455165	0.409062	0.717409
ENSG00000175520	11	5528530	5531215	-	2686	2440	UBQLN3	0.778966	0.778966	0.845167	0.511515	0.579937	-0.786031	0.96965	-0.044464	0.409067	NA
ENSG00000158195	1	27730730	27816669	-	85940	5666	WASF2	13320	13320	13294.4	13423.4	1.08055	0.111763	1.03756	0.0531912	0.409073	0.717409
ENSG00000198858	19	896503	913240	-	16738	2961	R3HDM4	4373.17	4373.17	4228.24	4958.69	1.08413	0.116539	1.03763	0.0532855	0.409096	0.717409
ENSG00000124469	19	43084393	43099207	-	14815	2551	CEACAM8	1.80784	1.80784	1.96776	1.16175	0.667616	-0.582911	0.968618	-0.0459999	0.409116	0.717409
ENSG00000171747	19	39292311	39304004	-	11694	2645	LGALS4	75.205	75.205	76.4241	70.2797	0.831248	-0.26665	0.967218	-0.0480869	0.409152	0.717409
ENSG00000111328	12	123745528	123756881	-	11354	3107	CDK2AP1	7194.95	7194.95	7119.96	7497.9	1.09948	0.13682	1.03749	0.0531017	0.409153	0.717409
ENSG00000108344	17	38137050	38154213	+	17164	4964	PSMD3	8252.62	8252.62	8116.28	8803.47	1.06982	0.0973654	1.03699	0.0524021	0.409179	0.717409
ENSG00000104979	19	13884982	13889276	+	4295	1174	C19orf53	10445.2	10445.2	10539.8	10062.8	0.89181	-0.165192	0.964596	-0.0520028	0.409219	0.717412
ENSG00000103326	16	577717	604636	+	26920	7720	CAPN15	4381.57	4381.57	4439.74	4146.56	0.908873	-0.137849	0.963894	-0.0530536	0.409317	0.717518
ENSG00000205581	21	40714241	40721573	-	7333	5102	HMGN1	25483.3	25483.3	24945.5	27655.7	1.07585	0.105472	1.03736	0.0529189	0.40938	0.717561
ENSG00000204564	6	30614816	30620987	+	6172	2118	C6orf136	2112.76	2112.76	2069.74	2286.56	1.09395	0.129549	1.03758	0.0532176	0.409449	0.717615
ENSG00000158901	20	44179792	44207965	-	28174	1529	WFDC8	41.1904	41.1904	40.7604	42.9276	0.764449	-0.387508	0.96823	-0.0465788	0.409515	0.717665
ENSG00000258839	16	89978527	89987385	+	8859	5566	MC1R	578.95	578.95	553.446	681.988	1.17753	0.23577	1.03449	0.0489244	0.409605	0.717745
ENSG00000167861	17	72946838	72969261	-	22424	6196	HID1	8152.98	8152.98	8163.92	8108.79	0.889394	-0.169105	0.964755	-0.0517658	0.409638	0.717745
ENSG00000164305	4	185548850	185570663	-	21814	2899	CASP3	2898.15	2898.15	2853.8	3077.35	1.07618	0.105914	1.03735	0.0529049	0.409718	0.717802
ENSG00000129347	19	10663761	10676713	-	12953	4260	KRI1	5223.52	5223.52	5394.87	4531.29	0.90074	-0.150817	0.96423	-0.052551	0.409781	0.717802
ENSG00000145246	4	47487305	47595503	+	108199	7965	ATP10D	1287.61	1287.61	1265.89	1375.35	1.11257	0.153897	1.03701	0.0524253	0.409785	0.717802
ENSG00000085832	1	51819935	51985000	-	165066	7551	EPS15	6023.76	6023.76	6002.34	6110.28	1.06029	0.0844532	1.03583	0.0507885	0.409996	0.718104
ENSG00000133488	22	30884900	30901698	-	16799	2624	SEC14L4	146.474	146.474	154.192	115.291	0.78914	-0.341646	0.968082	-0.0467986	0.410103	0.718225
ENSG00000182504	3	101442769	101489406	+	46638	9550	CEP97	1325.96	1325.96	1338.29	1276.17	1.08359	0.115817	1.03753	0.0531538	0.410173	0.71828
ENSG00000143727	2	264140	278283	+	14144	4160	ACP1	10435.5	10435.5	10284.1	11047.5	1.07574	0.105329	1.03729	0.0528237	0.410226	0.718307
ENSG00000170348	14	75598173	75643334	-	45162	4540	TMED10	28316.9	28316.9	28586.5	27227.7	0.93154	-0.10231	0.964164	-0.0526495	0.410306	0.718353
ENSG00000156050	14	74398204	74417117	-	18914	5056	FAM161B	626.651	626.651	620.942	649.716	1.07275	0.101314	1.03712	0.0525842	0.410329	0.718353
ENSG00000010278	12	6308881	6347425	+	38545	3218	CD9	47716	47716	46982.9	50677.9	1.11161	0.152654	1.03698	0.0523878	0.410466	0.718526
ENSG00000147162	X	70752933	70795747	+	42815	9812	OGT	32273.8	32273.8	32947.1	29553.7	0.881727	-0.181596	0.965232	-0.0510528	0.410561	0.718601
ENSG00000169992	17	7308193	7323179	+	14987	5550	NLGN2	4119.34	4119.34	4386.35	3040.63	0.887298	-0.172509	0.964951	-0.0514719	0.410643	0.718601
ENSG00000160445	9	131492065	131534693	-	42629	4370	ZER1	4747.99	4747.99	4760	4699.45	0.93779	-0.0926636	0.964728	-0.0518063	0.410738	0.718601
ENSG00000182885	16	57702099	57723975	+	21877	3593	GPR97	139.673	139.673	143.205	125.407	0.850053	-0.234376	0.966735	-0.0488077	0.410854	0.718601
ENSG00000105287	19	47177532	47220384	-	42853	5446	PRKD2	5047.11	5047.11	5107.33	4803.81	0.927993	-0.107815	0.964019	-0.0528671	0.410856	0.718601
ENSG00000147443	8	21766384	21771371	-	4988	2211	DOK2	589.887	589.887	560.643	708.034	1.15151	0.203525	1.03527	0.0500091	0.410866	0.718601
ENSG00000132510	17	7743222	7758114	+	14893	7258	KDM6B	3285.23	3285.23	3368.06	2950.61	0.915791	-0.12691	0.963877	-0.0530787	0.410893	0.718601
ENSG00000143614	1	153777201	153895451	-	118251	7478	GATAD2B	4372.41	4372.41	4488.45	3903.64	0.945271	-0.0812006	0.965825	-0.050167	0.410904	0.718601
ENSG00000101443	20	44098346	44110172	+	11827	1382	WFDC2	86847.9	86847.9	89368.9	76662.8	0.84959	-0.235161	0.966757	-0.0487743	0.410904	0.718601
ENSG00000151338	14	37667118	38021566	+	354449	18149	MIPOL1	577.319	577.319	594.538	507.756	0.886871	-0.173204	0.964997	-0.0514041	0.410906	0.718601
ENSG00000151500	11	134118173	134123264	-	5092	2119	THYN1	4102.77	4102.77	4213.72	3654.52	0.896694	-0.157312	0.964511	-0.0521301	0.41093	0.718601
ENSG00000167768	12	53068520	53074191	-	5672	2488	KRT1	5.73765	5.73765	5.35193	7.29598	1.34083	0.423123	1.03259	0.0462634	0.411093	0.718715
ENSG00000161610	17	40336078	40337470	-	1393	577	HCRT	2.16122	2.16122	2.18055	2.08312	0.736202	-0.441826	0.968476	-0.0462121	0.4111	0.718715
ENSG00000159658	1	47124366	47184824	-	60459	6526	EFCAB14	13562	13562	13333.3	14486.3	1.07997	0.110994	1.03738	0.052947	0.41111	0.718715
ENSG00000255245	11	117690878	117747382	-	56505	670	FXYD6-FXYD2	0.684525	0.684525	0.775774	0.315879	0.60616	-0.722229	0.969425	-0.0447992	0.411156	NA
ENSG00000135905	2	225629807	225907162	-	277356	11065	DOCK10	1717.5	1717.5	1684.7	1850.01	1.14059	0.189782	1.03569	0.0505881	0.411164	0.718744
ENSG00000112667	6	43193367	43197222	-	3856	1250	DNPH1	3989.73	3989.73	3775.69	4854.43	1.1138	0.155488	1.03681	0.0521511	0.41137	0.719017
ENSG00000166200	15	49398268	49447858	-	49591	4940	COPS2	6120.15	6120.15	6198.38	5804.09	0.928411	-0.107165	0.964077	-0.0527803	0.411428	0.719017
ENSG00000162441	1	9982173	10003465	-	21293	2792	LZIC	2347.42	2347.42	2388.5	2181.48	0.925012	-0.112456	0.963964	-0.0529492	0.411436	0.719017
ENSG00000164270	5	147830595	148056798	-	226204	7087	HTR4	4.71371	4.71371	4.93193	3.83208	0.742229	-0.430064	0.968496	-0.046182	0.411612	0.719259
ENSG00000186834	17	43224684	43229468	+	4785	4785	HEXIM1	6774.47	6774.47	6497.87	7891.92	1.10625	0.145675	1.03706	0.0525005	0.411694	0.719334
ENSG00000256463	18	76740275	76762677	+	22403	5054	SALL3	1.54209	1.54209	1.68561	0.962274	0.603815	-0.727823	0.969514	-0.0446662	0.411816	0.719453
ENSG00000172216	20	48807376	48809212	+	1837	1837	CEBPB	10058.8	10058.8	9788.48	11150.9	1.1054	0.144572	1.03707	0.052511	0.411921	0.719453
ENSG00000142864	1	67873493	67896098	-	22606	7676	SERBP1	32565.2	32565.2	32907	31184.2	0.940142	-0.0890498	0.965081	-0.0512785	0.411929	0.719453
ENSG00000006744	17	12895708	12921504	-	25797	6345	ELAC2	5252.53	5252.53	5297.77	5069.79	0.947198	-0.0782617	0.966252	-0.049529	0.411952	0.719453
ENSG00000205084	16	75572015	75590184	-	18170	3814	TMEM231	1591.1	1591.1	1572.14	1667.69	1.12054	0.164189	1.03648	0.0516866	0.411953	0.719453
ENSG00000132498	9	43064966	43133544	-	68579	5540	ANKRD20A3	6.40695	6.40695	6.11222	7.59768	1.24145	0.312022	1.03303	0.0468753	0.412115	0.719669
ENSG00000169508	13	99946784	99959659	-	12876	1700	GPR183	1021.09	1021.09	981.653	1180.41	1.1888	0.249511	1.03394	0.0481554	0.412179	0.719713
ENSG00000107077	9	6720863	7175648	+	454786	10322	KDM4C	2861.02	2861.02	2843.24	2932.85	1.09306	0.128368	1.03734	0.052889	0.412311	0.719878
ENSG00000112799	6	6588341	6655216	+	66876	1254	LY86	607.814	607.814	580.024	720.082	1.15359	0.206134	1.03505	0.049694	0.412384	0.719938
ENSG00000171505	9	125288637	125289572	-	936	936	OR1N1	5.65181	59.1111	73.4973	0.990547	0.625254	-0.677486	0.96929	-0.0449994	0.412466	0.720005
ENSG00000196166	8	38368352	38386180	-	17829	2250	C8orf86	3.24239	3.24239	3.34407	2.83157	0.69207	-0.53101	0.968754	-0.0457977	0.412512	0.720005
ENSG00000255963	1	147954635	147955419	-	785	785	PPIAL4A	1.22706	1.22706	1.38984	0.569425	0.659687	-0.600146	0.96896	-0.0454913	0.412545	0.720005
ENSG00000214456	19	4522543	4535236	-	12694	4815	PLIN5	411.432	411.432	391.468	492.086	1.2474	0.318924	1.03292	0.0467287	0.412595	0.720005
ENSG00000150783	11	112038095	112043282	+	5188	1155	TEX12	14.7286	14.7286	15.2207	12.7405	0.812415	-0.29971	0.967952	-0.0469923	0.412614	0.720005
ENSG00000154122	5	14704910	14871887	-	166978	10868	ANKH	5894.58	5894.58	5741.68	6512.3	1.10218	0.140366	1.0371	0.0525573	0.412673	0.72004
ENSG00000135222	4	70820974	70826725	-	5752	1066	CSN2	0.473811	20.3695	25.375	0.147502	0.473064	-1.07989	0.972373	-0.040418	0.412716	NA
ENSG00000175455	3	123616152	123680564	-	64413	11732	CCDC14	10790.9	10790.9	10638.5	11406.5	1.12692	0.172379	1.03613	0.0511982	0.412744	0.720098
ENSG00000089234	12	112079950	112123790	-	43841	4686	BRAP	2773.03	2773.03	2835.59	2520.27	0.943987	-0.0831606	0.965699	-0.0503546	0.412797	0.720124
ENSG00000128573	7	113726382	114333827	+	607446	15782	FOXP2	58.8405	58.8405	61.9504	46.2768	0.808523	-0.306638	0.968044	-0.0468552	0.41288	0.720202
ENSG00000175602	11	65657875	65659105	+	1231	1231	CCDC85B	4758.81	4758.81	4650.19	5197.64	0.857899	-0.22112	0.9666	-0.0490096	0.412964	0.720231
ENSG00000116254	1	6161853	6240183	-	78331	9890	CHD5	57.5673	57.5673	55.055	67.7167	1.22271	0.290077	1.03319	0.0471055	0.413006	0.720231
ENSG00000049656	5	1317859	1345214	-	27356	6557	CLPTM1L	13340.2	13340.2	12969.7	14837.2	1.0748	0.104073	1.03704	0.0524692	0.41304	0.720231
ENSG00000127084	9	95709733	95798518	+	88786	6055	FGD3	937.303	937.303	910.437	1045.84	1.09765	0.134414	1.03719	0.0526785	0.41305	0.720231
ENSG00000173947	1	111888910	111895635	+	6726	4261	PIFO	1275.88	1275.88	1294.69	1199.88	1.22873	0.297168	1.03309	0.0469689	0.41313	0.720265
ENSG00000155755	2	202484907	202508293	-	23387	7642	TMEM237	2480.46	2480.46	2482.9	2470.59	1.09119	0.125905	1.03729	0.0528203	0.413147	0.720265
ENSG00000173653	11	66610306	66614017	+	3712	2995	RCE1	2153.75	2153.75	2070.72	2489.18	1.06749	0.0942289	1.03651	0.0517344	0.413241	0.720362
ENSG00000175985	14	69951409	69995215	+	43807	5044	PLEKHD1	47.3511	47.3511	50.1604	36.0012	0.825758	-0.27621	0.967741	-0.0473068	0.413564	0.720858
ENSG00000170681	9	103340361	103350188	+	9828	2615	MURC	151.928	151.928	160.878	115.767	0.877121	-0.189153	0.965744	-0.0502875	0.41363	0.720907
ENSG00000168785	4	99391518	99579780	-	188263	7430	TSPAN5	1059.94	1059.94	1096.43	912.558	0.872669	-0.196494	0.965975	-0.0499427	0.413695	0.720937
ENSG00000126756	X	47511197	47518560	-	7364	1243	UXT	5665.94	5665.94	5423.74	6644.43	1.10795	0.147898	1.03681	0.0521564	0.413724	0.720937
ENSG00000175471	5	94039446	94620279	-	580834	12089	MCTP1	505.919	505.919	498.553	535.676	1.1591	0.21301	1.0347	0.049212	0.413854	0.721019
ENSG00000137478	11	72547790	72853306	-	305517	5188	FCHSD2	4892.38	4892.38	4936.22	4715.26	0.933846	-0.0987437	0.964563	-0.0520532	0.41389	0.721019
ENSG00000165169	X	37696010	37706890	-	10881	3186	DYNLT3	2223.66	2223.66	2191.14	2355.02	1.07844	0.108953	1.03712	0.0525813	0.413913	0.721019
ENSG00000121848	1	145611036	145696218	+	85183	9360	RNF115	4637.13	4637.13	4622.09	4697.9	1.0489	0.0688816	1.03323	0.0471582	0.413924	0.721019
ENSG00000133246	19	8554940	8567996	-	13057	3763	PRAM1	247.986	247.986	239.621	281.78	1.1586	0.212386	1.0347	0.0492096	0.414063	0.721158
ENSG00000257599	12	29542227	29640421	+	98195	1841	OVCH1-AS1	6.39097	6.39097	6.83689	4.58942	0.796304	-0.328609	0.968324	-0.0464388	0.414082	0.721158
ENSG00000221882	17	3181193	3182268	-	1076	1076	OR3A2	9.81613	9.81613	11.0194	4.95498	0.668359	-0.581306	0.969037	-0.0453763	0.414274	0.721427
ENSG00000171303	2	26915619	26956288	+	40670	6162	KCNK3	408.5	408.5	374.422	546.175	1.25909	0.332385	1.03266	0.0463632	0.414392	0.721552
ENSG00000172738	6	37179956	37225931	-	45976	2737	TMEM217	154.758	154.758	151.123	169.443	1.15405	0.206708	1.03483	0.0493984	0.414423	0.721552
ENSG00000101745	18	9136226	9285983	+	149758	12269	ANKRD12	3367.35	3367.35	3439.03	3077.76	0.921635	-0.117733	0.964142	-0.0526829	0.414501	0.721621
ENSG00000212901	17	39164773	39175576	-	10804	725	KRTAP3-1	2.22114	2.22114	2.30361	1.88796	0.498958	-1.00301	0.971856	-0.0411851	0.414605	0.721735
ENSG00000197084	1	152777311	152779107	-	1797	695	LCE1C	0.814866	0.814866	0.937442	0.319658	0.446796	-1.16231	0.973289	-0.0390596	0.414663	NA
ENSG00000054179	9	139942550	139948497	-	5948	2633	ENTPD2	735.254	735.254	710.936	833.498	1.18094	0.239937	1.03392	0.0481263	0.414665	0.721772
ENSG00000214491	22	30918786	30942669	-	23884	3392	SEC14L6	138.019	138.019	143.179	117.174	0.849064	-0.236054	0.967113	-0.0482439	0.414734	0.721826
ENSG00000130479	19	17830051	17845325	+	15275	5040	MAP1S	3858.97	3858.97	3801.12	4092.69	1.08542	0.118255	1.03716	0.052641	0.414893	0.722034
ENSG00000166128	15	63481668	63559981	+	78314	5200	RAB8B	1755.51	1755.51	1731.59	1852.11	1.10108	0.138923	1.03693	0.0523185	0.414932	0.722034
ENSG00000120729	5	137203480	137223540	+	20061	2893	MYOT	36.5272	36.5272	32.9077	51.1498	1.17968	0.238389	1.03393	0.0481346	0.414985	0.722034
ENSG00000174796	4	76439156	76475683	+	36528	7127	THAP6	1164.25	1164.25	1178.87	1105.19	0.93461	-0.0975636	0.964695	-0.0518554	0.415007	0.722034
ENSG00000142182	21	45666222	45682099	-	15878	1859	DNMT3L	16.775	16.775	14.798	24.7619	1.21752	0.283941	1.03309	0.04696	0.415081	0.722095
ENSG00000185088	15	63418071	63450220	-	32150	4037	RPS27L	4052.98	4052.98	3932.89	4538.13	1.0864	0.119554	1.03714	0.0526074	0.415221	0.722273
ENSG00000228919	4	7940728	7942022	+	1295	1295	AC097381.1	3.43932	3.43932	3.50465	3.17543	0.828097	-0.272129	0.967851	-0.0471437	0.415562	0.722798
ENSG00000163013	2	73481810	73511559	-	29750	8104	FBXO41	1803.31	1803.31	1847.49	1624.83	0.875722	-0.191456	0.966	-0.0499046	0.415704	0.722979
ENSG00000058453	1	17066768	17299474	+	232707	8871	CROCC	3202.6	3202.6	3238.6	3057.15	0.909372	-0.137057	0.96442	-0.0522662	0.4158	0.723022
ENSG00000112796	6	46126924	46138708	-	11785	4264	ENPP5	2317.71	2317.71	2386.46	2039.98	0.897056	-0.15673	0.964922	-0.0515162	0.415821	0.723022
ENSG00000147364	8	356428	421225	+	64798	4004	FBXO25	1860.38	1860.38	1880.22	1780.24	0.920449	-0.119591	0.96424	-0.0525356	0.415845	0.723022
ENSG00000215788	1	6521211	6526255	-	5045	3918	TNFRSF25	2576.19	2576.19	2419.29	3210.06	1.16353	0.218502	1.03435	0.0487255	0.415887	0.723029
ENSG00000169605	2	69201705	69208106	+	6402	1149	GKN1	0.392173	0.392173	0.462095	0.109692	0.549882	-0.862806	0.970803	-0.0427493	0.4159	NA
ENSG00000163915	3	185430316	185447575	+	17260	3415	C3orf65	5.46004	5.46004	5.26952	6.22973	0.76772	-0.381347	0.968725	-0.0458411	0.41593	0.723037
ENSG00000074582	2	219523487	219528166	+	4680	3379	BCS1L	3059.43	3059.43	2966.05	3436.67	1.09117	0.125881	1.03704	0.0524772	0.416027	0.723094
ENSG00000221995	17	27400537	27418537	-	18001	6608	TIAF1	284.815	284.815	296.075	239.327	0.870271	-0.200463	0.966302	-0.0494539	0.41604	0.723094
ENSG00000256073	21	33765439	33766254	+	816	816	C21orf119	685.229	685.229	647.241	838.697	1.12049	0.16413	1.03608	0.0511403	0.416117	0.723162
ENSG00000135569	6	132909731	132910877	-	1147	1147	TAAR5	1.13323	1.13323	1.24489	0.682145	0.50909	-0.974007	0.971744	-0.0413514	0.416204	0.723193
ENSG00000163875	1	37958176	37980375	-	22200	3487	MEAF6	7978.53	7978.53	7960.26	8052.36	1.09108	0.125753	1.03703	0.0524566	0.416213	0.723193
ENSG00000187778	12	49950327	49961936	-	11610	3263	MCRS1	5465.96	5465.96	5388.91	5777.26	1.06225	0.0871241	1.03573	0.050652	0.416297	0.723232
ENSG00000139190	12	6571403	6580153	-	8751	3580	VAMP1	1830.27	1830.27	1780.96	2029.46	1.13134	0.178037	1.03559	0.0504549	0.416312	0.723232
ENSG00000105393	19	17378159	17392058	+	13900	2632	BABAM1	6131.96	6131.96	6218.69	5781.61	0.906878	-0.14102	0.964551	-0.0520708	0.416363	0.723253
ENSG00000206549	3	46753605	46854064	-	100460	2960	PRSS50	1186.72	1186.72	1169.27	1257.21	1.26907	0.343767	1.03241	0.0460157	0.41643	0.723304
ENSG00000151465	10	12237964	12292588	+	54625	2404	CDC123	6344.84	6344.84	6412.15	6072.9	0.93517	-0.0966992	0.964837	-0.0516436	0.416497	0.723353
ENSG00000144857	3	112929850	113006303	+	76454	10327	BOC	6060.17	6060.17	6312.06	5042.57	0.867342	-0.205328	0.966497	-0.0491622	0.416649	0.723551
ENSG00000258386	14	32476108	32487891	+	11784	276	RP11-187E13.2	0.663057	0.663057	0.749721	0.312937	0.625223	-0.677558	0.969653	-0.0444593	0.416796	NA
ENSG00000006757	X	7866288	7895780	-	29493	3441	PNPLA4	1740.88	1740.88	1656.56	2081.55	1.09741	0.134105	1.03686	0.0522205	0.416825	0.723788
ENSG00000182077	10	27687116	27703297	-	16182	2529	PTCHD3	32.3173	32.3173	34.0777	25.2053	0.704673	-0.504973	0.969075	-0.0453203	0.417207	0.724322
ENSG00000103707	15	65294845	65321977	-	27133	2437	MTFMT	1047.29	1047.29	1022.11	1149.01	1.07505	0.1044	1.03674	0.0520524	0.417227	0.724322
ENSG00000130751	19	47523077	47549033	+	25957	2582	NPAS1	84.7083	84.7083	81.1487	99.0888	1.14603	0.196639	1.03488	0.0494638	0.417248	0.724322
ENSG00000179454	14	45393522	45511525	-	118004	8076	KLHL28	1121.01	1121.01	1147.05	1015.82	0.904278	-0.145161	0.964729	-0.0518048	0.417293	0.724334
ENSG00000163114	4	96761239	96762625	+	1387	1387	PDHA2	0.554404	0.554404	0.484418	0.837149	1.46641	0.552292	1.03178	0.0451412	0.4173	NA
ENSG00000120942	1	11333263	11356106	+	22844	5082	UBIAD1	2151.11	2151.11	2114.07	2300.73	1.06868	0.0958348	1.03633	0.0514904	0.417359	0.724359
ENSG00000169375	15	75661720	75748183	-	86464	12453	SIN3A	7265.88	7265.88	7061.56	8091.33	1.07537	0.104831	1.03674	0.0520538	0.417401	0.724359
ENSG00000196659	2	178413726	178417742	-	4017	4017	TTC30B	1790.35	1790.35	1756.43	1927.34	1.10587	0.145181	1.03655	0.0517843	0.417448	0.724359
ENSG00000180483	20	29964967	29978406	-	13440	797	DEFB119	0.887209	0.887209	0.999317	0.434292	0.41286	-1.27628	0.974566	-0.0371678	0.417498	0.724359
ENSG00000181856	17	7184986	7191576	+	6591	4046	SLC2A4	161.09	161.09	166.101	140.848	0.838168	-0.254689	0.96773	-0.0473235	0.417525	0.724359
ENSG00000155858	5	157170703	157187717	+	17015	6584	LSM11	907.026	907.026	892.517	965.644	1.07459	0.103788	1.03669	0.0519882	0.417567	0.724359
ENSG00000103275	16	1355548	1377019	+	21472	12368	UBE2I	8843.48	8843.48	8912.82	8563.37	0.939394	-0.090198	0.965322	-0.0509184	0.417577	0.724359
ENSG00000100253	22	50925213	50929077	+	3865	1796	MIOX	30.3864	30.3864	32.3286	22.54	0.812831	-0.298972	0.96836	-0.0463839	0.417635	0.724391
ENSG00000092140	14	31028329	31089269	+	60941	10025	G2E3	1966.25	1966.25	2006.61	1803.19	0.919793	-0.120619	0.964393	-0.052307	0.417813	0.724634
ENSG00000156642	15	73852355	73926475	-	74121	4042	NPTN	8053.24	8053.24	7887.35	8723.42	1.09166	0.126518	1.03687	0.0522408	0.417937	0.724727
ENSG00000165714	12	12510013	12619840	+	109828	2192	LOH12CR1	706.663	706.663	719.324	655.514	0.908839	-0.137903	0.964618	-0.0519697	0.417974	0.724727
ENSG00000071539	5	892758	919472	+	26715	3560	TRIP13	3042.77	3042.77	3090.27	2850.87	0.910466	-0.135323	0.964571	-0.0520403	0.418019	0.724727
ENSG00000248483	5	93070508	93077343	-	6836	6836	POU5F2	7.93203	7.93203	8.2614	6.60136	0.81264	-0.299311	0.968398	-0.046328	0.418048	0.724727
ENSG00000203965	1	63989043	64038364	+	49322	5704	EFCAB7	942.509	942.509	969.072	835.193	0.926499	-0.110139	0.964489	-0.0521629	0.418106	0.724727
ENSG00000254806	20	43991840	44039250	+	47411	1402	SYS1-DBNDD2	23.238	23.238	22.3512	26.8207	1.13628	0.184322	1.03521	0.0499172	0.418115	0.724727
ENSG00000100813	14	23527773	23564823	-	37051	9110	ACIN1	18504.8	18504.8	18818.7	17236.3	0.935173	-0.0966942	0.964943	-0.051484	0.418152	0.724727
ENSG00000095906	16	1832902	1839192	+	6291	4983	NUBP2	4005.37	4005.37	3858.83	4597.36	1.08188	0.113536	1.03686	0.0522218	0.418194	0.724727
ENSG00000170891	4	5016313	5021199	-	4887	1003	CYTL1	161.862	161.862	175.771	105.669	0.799153	-0.323457	0.968623	-0.0459933	0.418214	0.724727
ENSG00000164291	5	94890778	94940768	+	49991	4314	ARSK	738.338	738.338	759.913	651.175	0.909228	-0.137287	0.964634	-0.051947	0.418308	0.724823
ENSG00000205730	16	19125254	19132946	+	7693	7693	ITPRIPL2	4372.62	4372.62	4416.38	4195.87	0.893188	-0.162964	0.965334	-0.0509001	0.418362	0.724849
ENSG00000185105	17	79897521	79905109	-	7589	2458	MYADML2	4.9413	4.9413	4.86604	5.24534	0.808829	-0.306093	0.968498	-0.0461785	0.418458	0.724929
ENSG00000158470	20	48249482	48330415	-	80934	4722	B4GALT5	15035.5	15035.5	15295.7	13984.4	0.915257	-0.127751	0.964497	-0.0521518	0.418517	0.724929
ENSG00000075702	19	36545783	36596008	+	50226	9775	WDR62	1467.07	1467.07	1457.27	1506.66	1.13332	0.180555	1.03529	0.0500319	0.418598	0.724929
ENSG00000114993	2	74652963	74669549	-	16587	5005	RTKN	5826.01	5826.01	5937.51	5375.53	0.916623	-0.1256	0.964484	-0.0521715	0.418624	0.724929
ENSG00000198477	22	22838767	22863505	-	24739	5733	ZNF280B	553.624	553.624	545.916	584.764	1.12043	0.164056	1.03585	0.0508118	0.418646	0.724929
ENSG00000125037	3	10004221	10052800	-	48580	4270	EMC3	5571.02	5571.02	5550.65	5653.3	0.927657	-0.108336	0.964564	-0.0520513	0.418671	0.724929
ENSG00000228157	17	18996287	19000150	+	3864	3097	AC007952.5	5.8835	5.8835	5.14465	8.86848	1.32257	0.403344	1.03199	0.0454286	0.418678	0.724929
ENSG00000146399	6	132966123	132967142	-	1020	1020	TAAR1	0.91289	0.91289	0.999662	0.562332	0.640454	-0.642834	0.969654	-0.0444575	0.418859	0.725149
ENSG00000185947	16	31885079	31928668	+	43590	6323	ZNF267	1579.04	1579.04	1601.34	1488.96	0.925724	-0.111346	0.964527	-0.0521062	0.418884	0.725149
ENSG00000165912	11	47199076	47207994	-	8919	2752	PACSIN3	3566.69	3566.69	3368.74	4366.4	1.14447	0.194678	1.03478	0.0493307	0.418921	0.725149
ENSG00000225190	17	43513266	43568115	-	54850	9233	PLEKHM1	2248.99	2248.99	2282.4	2113.98	0.929851	-0.104928	0.964678	-0.0518805	0.419107	0.725403
ENSG00000133619	7	149411872	149431664	+	19793	5336	KRBA1	1204.61	1204.61	1185.02	1283.74	1.07944	0.110286	1.03673	0.0520459	0.419217	0.725497
ENSG00000111530	12	67663061	67713731	+	50671	13655	CAND1	15007.6	15007.6	14899.5	15444.2	1.08028	0.11141	1.03675	0.0520687	0.419238	0.725497
ENSG00000182117	15	34633917	34635378	-	1462	551	NOP10	5595.46	5595.46	5353.06	6574.74	1.09187	0.126806	1.03676	0.0520753	0.419284	0.72551
ENSG00000075415	12	98987369	98995946	+	8578	4685	SLC25A3	29362.8	29362.8	29123.5	30329.4	1.0732	0.101924	1.03648	0.0516987	0.419466	0.725759
ENSG00000205085	7	128312342	128326929	+	14588	2588	FAM71F2	214.473	214.473	205.216	251.875	1.20291	0.266534	1.03293	0.0467482	0.419722	0.726119
ENSG00000183495	12	132434508	132565005	+	130498	12379	EP400	5595.94	5595.94	5781.42	4846.58	0.926282	-0.110477	0.964603	-0.0519922	0.419752	0.726119
ENSG00000135392	12	56214744	56224608	-	9865	4190	DNAJC14	2876.71	2876.71	2986.1	2434.8	0.911002	-0.134473	0.964706	-0.0518382	0.419847	0.726217
ENSG00000099399	X	30233677	30238206	+	4530	1610	MAGEB2	8.95541	57.2116	62.5905	35.4812	0.572544	-0.804543	0.970709	-0.0428895	0.419896	0.726234
ENSG00000198783	17	33288549	33290205	+	1657	1657	ZNF830	1398.28	1398.28	1395.02	1411.43	0.941745	-0.0865919	0.965755	-0.0502703	0.419951	0.726263
ENSG00000182095	7	5346421	5465045	-	118625	12572	TNRC18	11805.1	11805.1	12170	10331.1	0.911397	-0.133848	0.964713	-0.0518281	0.420068	0.726347
ENSG00000076924	19	7684411	7694451	-	10041	4673	XAB2	6929.1	6929.1	7179.31	5918.25	0.883729	-0.178323	0.965975	-0.0499429	0.420077	0.726347
ENSG00000239474	2	170366212	170382772	+	16561	2620	KLHL41	67.6273	67.6273	70.1068	57.6098	0.855971	-0.224367	0.967309	-0.0479513	0.420122	0.726358
ENSG00000188389	2	242792033	242801060	-	9028	2114	PDCD1	180.229	180.229	169.236	224.644	1.19173	0.253062	1.03313	0.0470287	0.420194	0.726416
ENSG00000130775	1	28199055	28213196	+	14142	4620	THEMIS2	4961.31	4961.31	4950.34	5005.66	1.13937	0.188238	1.03487	0.0494529	0.420236	0.726422
ENSG00000176731	8	86126311	86132650	-	6340	2508	C8orf59	4408.85	4408.85	4458.77	4207.17	0.904198	-0.145289	0.964997	-0.0514044	0.420404	0.72661
ENSG00000166796	11	18433854	18473605	+	39752	2095	LDHC	99.3984	99.3984	103.348	83.4414	0.802434	-0.317546	0.968757	-0.0457938	0.420423	0.72661
ENSG00000142449	19	8130286	8214730	-	84445	10113	FBN3	3555.58	3555.58	3967.48	1891.51	0.784524	-0.350111	0.968974	-0.0454698	0.420604	0.726857
ENSG00000105982	7	156432975	156469824	+	36850	4371	RNF32	369.355	369.355	353.697	432.612	1.12873	0.174698	1.03529	0.050032	0.420719	0.726988
ENSG00000175287	9	131683174	131704320	+	21147	2915	PHYHD1	1500.15	1500.15	1461.34	1656.95	1.15329	0.205751	1.03424	0.048577	0.420956	0.727331
ENSG00000133136	X	109589700	109590201	-	502	502	GNG5P2	14.6799	14.6799	15.2631	12.3235	0.875647	-0.191579	0.966475	-0.0491963	0.42101	0.727357
ENSG00000124406	4	42410390	42659122	-	248733	11199	ATP8A1	1493.38	1493.38	1533.53	1331.18	0.890066	-0.168016	0.965736	-0.0502993	0.421122	0.727391
ENSG00000179292	11	66059341	66064135	+	4795	2562	TMEM151A	94.988	94.988	101.098	70.3016	0.757251	-0.401156	0.96919	-0.0451492	0.421131	0.727391
ENSG00000107581	10	120794356	120840316	-	45961	6048	EIF3A	23697.6	23697.6	24252	21457.9	0.896653	-0.157379	0.965404	-0.0507946	0.421146	0.727391
ENSG00000155380	1	113454469	113499635	-	45167	6438	SLC16A1	6526.27	6526.27	6383.14	7104.51	1.11985	0.16331	1.03562	0.0505007	0.42129	0.727517
ENSG00000111605	12	69633317	69668138	+	34822	7190	CPSF6	9309.09	9309.09	9207.13	9721	1.07287	0.101479	1.03633	0.0514873	0.421316	0.727517
ENSG00000119231	3	196594727	196661585	+	66859	7035	SENP5	4780.87	4780.87	4885.58	4357.86	0.929555	-0.105388	0.964821	-0.0516665	0.421335	0.727517
ENSG00000115677	2	242166679	242256476	-	89798	12182	HDLBP	53466.4	53466.4	54081	50983.5	0.930135	-0.104487	0.964849	-0.0516253	0.421379	0.727527
ENSG00000111716	12	21788276	21910791	-	122516	2983	LDHB	42611.1	42611.1	43164.4	40375.7	0.892691	-0.163768	0.96564	-0.0504434	0.421564	0.727779
ENSG00000157654	9	112542589	112934792	+	392204	8203	PALM2-AKAP2	20.4608	20.4608	21.4146	16.6075	0.787973	-0.343783	0.96903	-0.0453871	0.421705	0.727885
ENSG00000160948	8	145649000	145653931	-	4932	3738	VPS28	15216.6	15216.6	15142.7	15515.2	0.900183	-0.151711	0.965285	-0.0509729	0.421714	0.727885
ENSG00000188803	17	11144580	11467380	+	322801	8527	SHISA6	25.3783	25.3783	26.6259	20.3378	0.822342	-0.28219	0.968506	-0.0461672	0.421742	0.727885
ENSG00000119537	18	60994959	61034743	-	39785	9287	KDSR	3728.21	3728.21	3681.08	3918.62	1.07289	0.101498	1.0363	0.0514396	0.421797	0.727914
ENSG00000006210	16	57406370	57418960	+	12591	5983	CX3CL1	2709.72	2709.72	2608.01	3120.62	1.14773	0.198783	1.03437	0.0487537	0.421905	0.727942
ENSG00000204577	19	54720147	54746602	-	26456	4096	LILRB3	133.62	133.62	134.807	128.827	0.869234	-0.202183	0.966872	-0.0486029	0.421922	0.727942
ENSG00000007264	19	3777971	3802127	-	24157	4138	MATK	314.175	314.175	318.728	295.784	0.850199	-0.234128	0.967693	-0.0473781	0.42193	0.727942
ENSG00000078401	6	12290596	12297427	+	6832	2033	EDN1	1020.21	1020.21	1082.75	767.529	0.841115	-0.249625	0.968032	-0.0468726	0.422178	0.728255
ENSG00000163072	2	169643049	169722024	+	78976	5248	NOSTRIN	487.729	487.729	492.664	467.788	0.881546	-0.181892	0.966277	-0.0494913	0.422211	0.728255
ENSG00000181322	3	137980279	138048728	-	68450	3738	NME9	106.807	106.807	105.266	113.032	1.20016	0.263223	1.03276	0.0465115	0.422238	0.728255
ENSG00000176658	17	30819540	31204195	-	384656	7731	MYO1D	5467.1	5467.1	5420.99	5653.38	1.09131	0.126065	1.0365	0.0517234	0.422332	0.728255
ENSG00000170458	5	140011313	140013286	-	1974	1886	CD14	6913.5	6913.5	6648.45	7984.28	1.15125	0.203198	1.03419	0.0485024	0.422355	0.728255
ENSG00000141150	17	34058668	34070540	+	11873	3502	RASL10B	544.952	544.952	564.676	465.267	0.870831	-0.199535	0.966837	-0.0486561	0.422397	0.728255
ENSG00000223638	19	56270380	56274541	+	4162	1035	RFPL4A	5.80482	9.1937	10.5905	3.55048	0.703838	-0.506684	0.96949	-0.0447022	0.4224	0.728255
ENSG00000119927	10	113909624	113975135	-	65512	9810	GPAM	1911.65	1911.65	1978.56	1641.29	0.916033	-0.126529	0.964795	-0.0517051	0.422421	0.728255
ENSG00000104413	8	95653302	95719694	+	66393	4875	ESRP1	14770.3	14770.3	14848.2	14455.7	0.923021	-0.115564	0.964757	-0.0517632	0.422486	0.7283
ENSG00000147434	8	42607763	42651535	-	43773	2596	CHRNA6	56.961	56.961	54.8861	65.3437	1.21939	0.286162	1.0324	0.0459966	0.422535	0.728317
ENSG00000187595	17	40177594	40217383	-	39790	5115	ZNF385C	298.288	298.288	295.101	311.162	1.12906	0.175122	1.03509	0.049761	0.422624	0.728404
ENSG00000109572	4	170533784	170644824	+	111041	8105	CLCN3	4534.1	4534.1	4619.31	4189.87	0.921405	-0.118093	0.964767	-0.0517477	0.422695	0.728414
ENSG00000186777	4	264464	299110	-	34647	2193	ZNF732	138.025	138.025	139.405	132.452	0.830278	-0.268334	0.968394	-0.0463342	0.422707	0.728414
ENSG00000212719	17	21428051	21477722	-	49672	8760	C17orf51	458.023	458.023	466.263	424.734	0.919653	-0.120838	0.96479	-0.0517138	0.422916	0.72861
ENSG00000138738	4	121606074	121844025	-	237952	9517	PRDM5	394.453	394.453	399.853	372.637	1.12868	0.174635	1.03508	0.0497437	0.422934	0.72861
ENSG00000100711	14	104182067	104200005	+	17939	8390	ZFYVE21	4277.19	4277.19	4158.56	4756.45	1.0795	0.110364	1.03644	0.0516427	0.42294	0.72861
ENSG00000267360	19	37583921	37701414	-	117494	1654	CTC-454I21.3	6.32477	6.32477	6.7327	4.67674	0.848462	-0.237078	0.967852	-0.0471413	0.423029	0.72861
ENSG00000138614	15	65871091	65903627	-	32537	4210	VWA9	4862.37	4862.37	4867.96	4839.8	0.93784	-0.0925857	0.965487	-0.0506708	0.423033	0.72861
ENSG00000163521	2	220101328	220110200	-	8873	3411	GLB1L	1005.51	1005.51	1018.38	953.526	0.923416	-0.114947	0.964802	-0.0516949	0.423054	0.72861
ENSG00000137563	8	63927638	63951730	-	24093	3130	GGH	2518.07	2518.07	2515.68	2527.74	1.12263	0.166885	1.03532	0.0500827	0.42319	0.728654
ENSG00000269686	2	133874577	133876625	+	2049	2049	AC011755.1	0.620446	0.620446	0.713275	0.245417	0.457856	-1.12703	0.973704	-0.0384451	0.423194	NA
ENSG00000130779	12	122755979	122907179	-	151201	16293	CLIP1	5088.43	5088.43	5203.91	4621.88	0.920576	-0.119391	0.964808	-0.0516867	0.423209	0.728654
ENSG00000177426	18	3411606	3458409	+	46804	6608	TGIF1	6138.97	6138.97	6248.31	5697.21	0.919644	-0.120852	0.964813	-0.051679	0.423214	0.728654
ENSG00000198015	12	93861264	93897545	+	36282	3949	MRPL42	4042.89	4042.89	4039.02	4058.49	1.06758	0.0943386	1.03585	0.0508083	0.423235	0.728654
ENSG00000139549	12	49483204	49488602	-	5399	1936	DHH	15.2755	15.2755	14.8194	17.118	1.16325	0.218158	1.03365	0.0477472	0.423486	0.728918
ENSG00000108819	17	48211104	48227991	-	16888	4290	PPP1R9B	5284.75	5284.75	5354.89	5001.39	0.924034	-0.113982	0.964842	-0.051636	0.423504	0.728918
ENSG00000254656	14	101346992	101351184	-	4193	4193	RTL1	2.55577	4.15244	4.53002	2.62705	0.736984	-0.440295	0.969453	-0.0447571	0.423504	0.728918
ENSG00000100836	14	23790498	23795394	+	4897	3876	PABPN1	14815.7	14815.7	14862.3	14627.4	0.909906	-0.136211	0.96506	-0.0513096	0.423714	0.729122
ENSG00000110931	12	121675497	121736111	-	60615	6928	CAMKK2	4922.49	4922.49	4926.14	4907.75	1.05023	0.0707009	1.03313	0.0470231	0.423756	0.729122
ENSG00000197353	8	143831568	143833952	-	2385	594	LYPD2	1182.03	1325.24	1491.88	652.005	0.713992	-0.48602	0.969558	-0.0446014	0.423795	0.729122
ENSG00000021762	11	3108346	3187969	-	79624	7466	OSBPL5	1434.37	1434.37	1415.17	1511.9	1.09569	0.131834	1.03629	0.0514232	0.423811	0.729122
ENSG00000113615	5	133984479	134063513	+	79035	7201	SEC24A	2791.7	2791.7	2856.51	2529.84	0.907638	-0.139812	0.965151	-0.0511733	0.423847	0.729122
ENSG00000160124	3	122078438	122102078	-	23641	1746	CCDC58	2312.08	2312.08	2278.12	2449.28	1.08146	0.112978	1.0364	0.0515855	0.423856	0.729122
ENSG00000167074	22	41763337	41795330	+	31994	4715	TEF	1774.44	1774.44	1753.4	1859.45	1.08914	0.123191	1.03639	0.0515705	0.423962	0.729239
ENSG00000188306	3	169539710	169555563	+	15854	1827	LRRIQ4	21.982	21.982	23.2683	16.7854	0.806535	-0.310191	0.968986	-0.0454527	0.424008	0.72925
ENSG00000157985	2	236402733	237040444	+	637712	13896	AGAP1	4442.29	4442.29	4444.51	4433.32	1.09158	0.126413	1.03635	0.0515048	0.424118	0.729289
ENSG00000268472	11	112130988	112132117	+	1130	1130	AP002884.2	3.17173	3.17173	3.42003	2.16861	0.825864	-0.276023	0.968624	-0.0459909	0.424155	0.729289
ENSG00000159958	22	42321045	42322822	-	1778	926	TNFRSF13C	56.6195	56.6195	58.8759	47.5037	0.856495	-0.223483	0.967639	-0.0474585	0.424182	0.729289
ENSG00000204644	6	29640169	29648887	-	8719	2131	ZFP57	110.358	110.358	125.46	49.3482	0.73496	-0.444262	0.969517	-0.0446619	0.424237	0.729289
ENSG00000166123	16	46918290	46965209	+	46920	6354	GPT2	6092.37	6092.37	5936.73	6721.19	1.09935	0.136649	1.03615	0.0512273	0.424267	0.729289
ENSG00000214645	9	110539471	110540419	-	949	772	AL162389.1	1.23312	1.23312	1.13432	1.63225	1.32101	0.401639	1.03152	0.0447735	0.424348	0.729289
ENSG00000103061	16	68318406	68344849	-	26444	5187	SLC7A6OS	1015.15	1015.15	1045.91	890.884	0.933334	-0.0995345	0.965219	-0.0510716	0.424361	0.729289
ENSG00000152672	2	71035775	71047732	-	11958	2475	CLEC4F	124.458	124.458	123.555	128.107	1.26035	0.333823	1.03179	0.0451538	0.424385	0.729289
ENSG00000088836	20	3208063	3219836	-	11774	4081	SLC4A11	5238.49	5238.49	4942.38	6434.78	1.22783	0.296108	1.03211	0.0456027	0.424408	0.729289
ENSG00000160213	21	45192393	45196326	-	3934	2490	CSTB	14288.6	14288.6	13871.6	15973.2	1.1029	0.141305	1.03602	0.051048	0.424419	0.729289
ENSG00000204138	1	28696114	28826881	+	130768	7165	PHACTR4	7276.51	7276.51	7259.06	7347.01	1.08428	0.116737	1.03637	0.0515385	0.424518	0.729392
ENSG00000186895	11	69624992	69633792	-	8801	892	FGF3	20.849	181.999	223.759	13.2886	0.674907	-0.56724	0.969825	-0.0442037	0.424603	0.729423
ENSG00000125780	20	2276647	2321724	+	45078	2693	TGM3	39.663	39.663	42.1812	29.4898	0.824017	-0.279254	0.968705	-0.0458705	0.424613	0.729423
ENSG00000185269	17	79910388	79919716	-	9329	3014	NOTUM	552.673	552.673	590.45	400.054	0.782064	-0.354641	0.969317	-0.0449602	0.42467	0.729426
ENSG00000144028	2	96940074	96971297	-	31224	10970	SNRNP200	27613.6	27613.6	28235.5	25101.1	0.936926	-0.0939929	0.965507	-0.050642	0.424693	0.729426
ENSG00000111785	12	107168373	107283090	+	114718	7791	RIC8B	1949.8	1949.8	1944.04	1973.05	1.07158	0.099735	1.03601	0.0510371	0.424826	0.729509
ENSG00000185888	1	228003394	228034171	+	30778	1267	PRSS38	3.49906	3.49906	3.65455	2.87086	0.710681	-0.492726	0.969658	-0.0444521	0.42491	0.729509
ENSG00000075275	22	46756731	46933067	-	176337	12817	CELSR1	13132.1	13132.1	13472.6	11756.3	0.885045	-0.176177	0.966339	-0.0493994	0.424993	0.729509
ENSG00000132563	5	137774706	137782658	+	7953	3284	REEP2	777.136	777.136	776.787	778.549	1.18143	0.240534	1.03296	0.0467819	0.425002	0.729509
ENSG00000136122	13	73302061	73330336	+	28276	2762	BORA	1230.68	1230.68	1256.04	1128.22	0.91041	-0.135412	0.965151	-0.0511734	0.425019	0.729509
ENSG00000225556	1	151810295	151813033	-	2739	1757	C2CD4D	72.6673	72.6673	70.6391	80.861	1.13228	0.179225	1.03472	0.0492459	0.425047	0.729509
ENSG00000182831	16	9185505	9215497	+	29993	5953	C16orf72	4065.73	4065.73	4129.71	3807.22	0.937498	-0.0931124	0.965581	-0.0505315	0.425056	0.729509
ENSG00000163931	3	53258723	53290068	-	31346	9507	TKT	16556.6	16556.6	16157.5	18169	1.0791	0.109835	1.03627	0.0513984	0.425086	0.729509
ENSG00000140199	15	34525460	34630261	-	104802	6799	SLC12A6	1160.19	1160.19	1204.09	982.852	0.886071	-0.174506	0.966298	-0.0494603	0.425143	0.729509
ENSG00000267368	7	102277472	102283238	-	5767	1342	UPK3BL	12.9393	12.9393	13.8962	9.07312	1.26643	0.34077	1.03169	0.0450041	0.425155	0.729509
ENSG00000176746	X	26210557	26213763	+	3207	1949	MAGEB6	4.67014	4.67014	5.08046	3.01247	0.624438	-0.679369	0.970355	-0.0434155	0.425168	0.729509
ENSG00000198171	20	3170996	3185331	-	14336	1832	DDRGK1	7140.71	7140.71	7141.9	7135.87	0.911	-0.134476	0.965157	-0.0511649	0.425318	0.729661
ENSG00000142186	11	65292548	65306175	+	13628	4282	SCYL1	8818.9	8818.9	8845.01	8713.41	0.94184	-0.0864454	0.966075	-0.0497927	0.425335	0.729661
ENSG00000187959	17	71244588	71258491	-	13904	1528	CPSF4L	36.1312	36.1312	33.9251	45.0436	1.16615	0.221752	1.03337	0.0473571	0.425462	0.729782
ENSG00000152944	12	27175479	27219276	+	43798	2823	MED21	3027.73	3027.73	3046.2	2953.09	1.09664	0.13309	1.03612	0.0511845	0.425488	0.729782
ENSG00000074695	18	56995055	57027194	-	32140	6767	LMAN1	14293.8	14293.8	14104.7	15057.9	1.08746	0.120958	1.03627	0.0514027	0.425587	0.729782
ENSG00000160305	21	47878812	47989926	+	111115	13718	DIP2A	4123.85	4123.85	4249.98	3614.28	0.914836	-0.128415	0.965074	-0.0512892	0.42559	0.729782
ENSG00000118181	11	118886422	118889401	-	2980	1477	RPS25	84346.5	84346.5	84692.5	82948.6	0.892051	-0.164802	0.966026	-0.0498658	0.425617	0.729782
ENSG00000065060	6	34759857	34850915	+	91059	9844	UHRF1BP1	3244.59	3244.59	3169.52	3547.86	1.0837	0.115972	1.03628	0.0514095	0.425638	0.729782
ENSG00000185909	3	49209044	49213917	+	4874	2156	KLHDC8B	2685.59	2685.59	2698.84	2632.08	0.917601	-0.124061	0.965034	-0.0513482	0.425755	0.729798
ENSG00000255394	8	11618896	11620309	+	1414	1414	C8orf49	15.1791	15.1791	16.1512	11.2515	0.67944	-0.557582	0.969887	-0.0441116	0.425764	0.729798
ENSG00000048462	16	12058964	12061925	+	2962	1118	TNFRSF17	122.31	122.31	132.553	80.9291	0.747947	-0.418992	0.969589	-0.0445548	0.425764	0.729798
ENSG00000180730	13	26618735	26625169	-	6435	2860	SHISA2	312.055	312.055	329.168	242.916	0.815596	-0.294074	0.968981	-0.0454599	0.425851	0.729881
ENSG00000180263	12	95470525	95611258	-	140734	10044	FGD6	1347.24	1347.24	1344.35	1358.94	1.09628	0.132619	1.03609	0.0511482	0.425893	0.729885
ENSG00000196131	19	53761545	53765090	+	3546	1460	VN1R2	1.50865	1.50865	1.45815	1.71268	1.33175	0.413318	1.03136	0.0445516	0.42594	0.729899
ENSG00000105559	19	49340354	49371889	-	31536	3851	PLEKHA4	3787.44	3787.44	3714.68	4081.4	1.12553	0.170598	1.03493	0.0495288	0.426062	0.730042
ENSG00000162592	1	3668962	3688209	+	19248	2318	CCDC27	20.7136	20.7136	21.2661	18.4817	0.824763	-0.277948	0.968843	-0.0456649	0.426501	0.730671
ENSG00000196220	3	9022275	9404737	-	382463	18864	SRGAP3	4670.3	4670.3	4794.93	4166.8	0.911143	-0.13425	0.965258	-0.051014	0.426603	0.730671
ENSG00000105726	19	19756007	19774502	-	18496	8376	ATP13A1	8318.58	8318.58	8472.27	7697.66	0.923808	-0.114336	0.965073	-0.0512896	0.426631	0.730671
ENSG00000124827	6	10873456	10882174	-	8719	2441	GCM2	1.3547	2.81567	3.32032	0.776911	0.655485	-0.609365	0.970142	-0.0437318	0.426647	0.730671
ENSG00000187634	1	860260	879955	+	19696	3205	SAMD11	1351.23	1351.23	1426.24	1048.19	0.785823	-0.347723	0.969441	-0.0447753	0.426657	0.730671
ENSG00000198876	9	34086385	34127397	-	41013	4390	DCAF12	6983.41	6983.41	6917.69	7248.95	1.08407	0.116462	1.03619	0.0512938	0.426671	0.730671
ENSG00000234719	16	12021230	12070500	-	49271	2233	RP11-166B2.1	106.452	106.452	108.015	100.138	0.797315	-0.326778	0.969329	-0.0449411	0.426746	0.730671
ENSG00000175536	11	74202757	74204778	-	2022	1187	LIPT2	346.127	346.127	330.968	407.372	1.10092	0.138709	1.03587	0.0508433	0.426804	0.730671
ENSG00000174446	15	66782473	66790151	-	7679	2509	SNAPC5	2104.24	2104.24	2035.15	2383.37	1.07154	0.0996806	1.03587	0.0508365	0.426805	0.730671
ENSG00000157119	3	42727011	42734036	+	7026	2517	KLHL40	2.33376	2.33376	2.42259	1.97485	0.757467	-0.400744	0.96964	-0.0444783	0.426932	0.730671
ENSG00000091592	17	5402747	5522744	-	119998	12811	NLRP1	2029.33	2029.33	2142.2	1573.31	0.879578	-0.185117	0.966794	-0.0487191	0.426933	0.730671
ENSG00000140522	15	89753100	89764982	-	11883	1985	RLBP1	2.69012	2.69012	2.44673	3.67343	1.33896	0.42111	1.03125	0.0443977	0.427075	0.730671
ENSG00000131910	1	27237980	27240457	-	2478	1156	NR0B2	3.46022	3.46022	3.48788	3.34844	0.808678	-0.306363	0.9692	-0.0451336	0.427089	0.730671
ENSG00000261915	17	7215980	7222493	-	6514	2571	RP11-542C16.2	2.60672	2.60672	2.57787	2.72324	1.2275	0.295723	1.03189	0.0452844	0.427094	0.730671
ENSG00000125459	1	155579979	155718153	+	138175	5359	MSTO1	1881.43	1881.43	1918.59	1731.34	0.931529	-0.102328	0.965309	-0.0509375	0.427135	0.730671
ENSG00000183605	10	120900279	120925179	-	24901	1868	SFXN4	3383.18	3383.18	3392.27	3346.46	0.916735	-0.125424	0.965159	-0.0511612	0.427153	0.730671
ENSG00000109956	11	134248398	134281812	-	33415	11425	B3GAT1	375.665	375.665	389.863	318.306	0.767753	-0.381286	0.969607	-0.0445281	0.427157	0.730671
ENSG00000105397	19	10461209	10491352	-	30144	6687	TYK2	7656.45	7656.45	7613.89	7828.38	1.08535	0.118155	1.03615	0.0512342	0.427183	0.730671
ENSG00000181433	X	134971374	134995220	+	23847	3092	SAGE1	211.549	211.549	207.235	228.981	1.55334	0.635375	1.03061	0.0434966	0.427205	0.730671
ENSG00000174667	19	9324526	9325542	-	1017	1017	OR7D4	1.73025	1.73025	2.00091	0.636766	0.544931	-0.875855	0.971872	-0.0411616	0.427219	0.730671
ENSG00000124429	X	84532402	84634748	-	102347	4029	POF1B	556.152	556.152	544.868	601.736	1.25922	0.332526	1.03156	0.0448251	0.427273	0.730671
ENSG00000031003	5	137273649	137387650	-	114002	6808	FAM13B	3303.43	3303.43	3274.55	3420.1	1.07367	0.102548	1.03593	0.0509304	0.4273	0.730671
ENSG00000116977	1	236681300	236716281	+	34982	9710	LGALS8	6182.03	6182.03	6195.88	6126.09	1.11859	0.161682	1.03512	0.0497928	0.427327	0.730671
ENSG00000029725	17	5185558	5289129	+	103572	6555	RABEP1	4495.76	4495.76	4605.91	4050.78	0.945965	-0.0801413	0.966802	-0.0487082	0.427363	0.730671
ENSG00000204387	6	31802385	31807541	+	5157	1795	C6orf48	15994.8	15994.8	16420.2	14276.4	0.897085	-0.156684	0.965928	-0.0500132	0.427439	0.730724
ENSG00000121542	3	122920774	122992977	+	72204	4698	SEC22A	1724.01	1724.01	1701.78	1813.82	1.06119	0.0856882	1.03491	0.0495118	0.427503	0.730724
ENSG00000162437	1	65210778	65298915	+	88138	6070	RAVER2	1858.02	1858.02	1841.76	1923.71	1.09333	0.128732	1.03602	0.0510512	0.42751	0.730724
ENSG00000221858	7	143792141	143793186	+	1046	1046	OR2A12	0.633695	0.633695	0.737414	0.21467	0.440121	-1.18403	0.974583	-0.0371427	0.427511	NA
ENSG00000165828	10	135160650	135166187	+	5538	980	PRAP1	49.2893	49.2893	41.7012	79.9452	0.797016	-0.327319	0.969399	-0.0448379	0.427577	0.730772
ENSG00000272822	12	49297286	49351148	-	53863	939	RP11-302B13.5	18.5413	18.5413	17.3397	23.3959	1.16764	0.223599	1.03312	0.0470053	0.42768	0.730788
ENSG00000130513	19	18485541	18499986	+	14446	2087	GDF15	1023.11	1023.11	1019.18	1038.97	1.202	0.265438	1.03224	0.0457814	0.427704	0.730788
ENSG00000135407	12	58191159	58212487	-	21329	5889	AVIL	1629.18	1629.18	1578.99	1831.95	1.16654	0.222236	1.03315	0.0470506	0.427712	0.730788
ENSG00000110171	11	6469843	6495689	-	25847	6710	TRIM3	920.127	920.127	939.94	840.082	0.91006	-0.135966	0.965387	-0.05082	0.427742	0.730788
ENSG00000167118	9	131133598	131153015	+	19418	3130	URM1	4707.86	4707.86	4538.53	5391.97	1.06637	0.0927038	1.03543	0.0502366	0.427843	0.730893
ENSG00000215203	4	42895284	43032675	+	137392	991	GRXCR1	0.482308	0.482308	0.54632	0.223702	0.515488	-0.95599	0.972598	-0.0400846	0.427954	NA
ENSG00000116649	1	11114641	11120081	-	5441	1898	SRM	4778.16	4778.16	4624.93	5397.24	1.08845	0.122272	1.03606	0.0511079	0.428003	0.730972
ENSG00000132323	2	239079042	239112370	-	33329	4771	ILKAP	2929.89	2929.89	2850.53	3250.51	1.07811	0.108511	1.03602	0.0510538	0.428007	0.730972
ENSG00000245680	19	37672481	37709055	-	36575	7538	ZNF585B	2039.83	2039.83	2118.11	1723.56	0.914214	-0.129396	0.965286	-0.0509718	0.42804	0.730972
ENSG00000197822	5	68788119	68853931	+	65813	6761	OCLN	1557.14	1557.14	1533.91	1650.99	1.12366	0.168207	1.03482	0.0493861	0.428045	0.730972
ENSG00000162062	16	2510081	2514964	+	4884	2854	C16orf59	984.511	984.511	956.966	1095.79	1.10992	0.150458	1.03541	0.0502037	0.428149	0.731084
ENSG00000114942	2	207024309	207027652	+	3344	1915	EEF1B2	40145.5	40145.5	39975.4	40833	0.902897	-0.147367	0.96572	-0.0503237	0.428254	0.731107
ENSG00000114779	3	52002526	52017425	-	14900	3161	ABHD14B	5072.29	5072.29	5041.16	5198.07	0.902455	-0.148073	0.965744	-0.050288	0.428299	0.731107
ENSG00000088386	13	99336055	99404908	-	68854	4192	SLC15A1	196.219	196.219	203.478	166.893	0.804075	-0.314599	0.969367	-0.0448848	0.428324	0.731107
ENSG00000182308	4	41983713	41988476	+	4764	4764	DCAF4L1	67.0344	67.0344	68.4022	61.5086	0.844004	-0.244678	0.968461	-0.0462343	0.428365	0.731107
ENSG00000135945	2	100016938	100106497	-	89560	7769	REV1	4121.33	4121.33	4198.51	3809.5	0.933872	-0.0987032	0.965521	-0.0506211	0.428405	0.731107
ENSG00000166741	11	114128509	114184007	+	55499	2919	NNMT	11701.8	11701.8	11008.8	14501.3	1.20288	0.266492	1.03216	0.0456684	0.428428	0.731107
ENSG00000198930	X	151903228	151909518	+	6291	1092	CSAG1	44.0974	44.0974	40.375	59.136	1.35431	0.437558	1.03111	0.0441958	0.428437	0.731107
ENSG00000204669	9	74666292	74687733	-	21442	1659	C9orf57	0.800376	0.800376	0.823076	0.708667	0.579328	-0.787547	0.971308	-0.042	0.428457	NA
ENSG00000188626	15	28947100	28983530	-	36431	2901	GOLGA8M	12.0581	12.0581	13.0043	8.23538	0.80731	-0.308806	0.969332	-0.0449372	0.428474	0.731107
ENSG00000243232	5	140345820	140391936	+	46117	5970	PCDHAC2	100.36	100.36	103.517	87.6053	0.821388	-0.283864	0.969087	-0.0453024	0.428573	0.73121
ENSG00000203326	19	53868946	53895470	+	26525	7193	ZNF525	1944.06	1944.06	1966.65	1852.82	0.925284	-0.112032	0.965236	-0.0510467	0.428625	0.731211
ENSG00000106536	7	39017598	39532694	+	515097	8231	POU6F2	212.284	212.284	231.143	136.092	0.735412	-0.443376	0.969857	-0.0441556	0.428652	0.731211
ENSG00000215504	11	85563600	85565986	-	2387	2387	AP000974.1	33.9609	33.9609	32.4607	40.0214	1.15514	0.208074	1.03345	0.0474677	0.428736	0.731288
ENSG00000118503	6	138188351	138204449	+	16099	5023	TNFAIP3	5594.71	5594.71	5727.3	5059.04	0.880789	-0.183132	0.966904	-0.0485549	0.42891	0.731518
ENSG00000185988	19	1524073	1535455	+	11383	2355	PLK5	8.07853	8.07853	8.10665	7.96491	0.787662	-0.344352	0.96961	-0.0445231	0.429031	0.731613
ENSG00000204767	5	169291268	169407744	-	116477	2999	FAM196B	30.701	30.701	32.0284	25.3383	0.787908	-0.343901	0.969613	-0.0445184	0.429101	0.731613
ENSG00000197713	2	210867289	210886300	+	19012	2841	RPE	4790.02	4790.02	4713.57	5098.86	1.06424	0.0898215	1.03515	0.0498463	0.429119	0.731613
ENSG00000133997	14	71047974	71067384	-	19411	3828	MED6	1871.74	1871.74	1889.05	1801.79	0.943678	-0.0836336	0.966538	-0.049101	0.429121	0.731613
ENSG00000053702	12	2934514	2944710	-	10197	2803	NRIP2	320.416	320.416	319.342	324.755	0.908066	-0.13913	0.965586	-0.0505228	0.429261	0.731764
ENSG00000120328	5	140588269	140591696	+	3428	3428	PCDHB12	181.448	181.448	177.538	197.247	1.17053	0.227157	1.03288	0.0466746	0.429287	0.731764
ENSG00000182916	X	102585124	102587254	+	2131	1177	TCEAL7	163.256	163.256	167.013	148.079	0.863659	-0.211466	0.967779	-0.0472511	0.429352	0.731808
ENSG00000130427	7	100318423	100321323	+	2901	1330	EPO	8.45612	8.45612	7.8286	10.9913	1.2407	0.311151	1.03154	0.0447946	0.429432	0.731844
ENSG00000196814	9	129089128	129269320	+	180193	8070	MVB12B	1105.81	1105.81	1091.17	1164.96	1.08387	0.116188	1.03596	0.050974	0.429493	0.731844
ENSG00000115226	2	27714750	27718112	-	3363	1982	FNDC4	631.46	631.46	649.86	557.123	0.878426	-0.187008	0.967078	-0.0482955	0.429502	0.731844
ENSG00000120341	1	177893091	177953438	-	60348	7377	SEC16B	43.6194	43.6194	45.2848	36.8913	1.16388	0.218939	1.03307	0.0469397	0.429529	0.731844
ENSG00000183621	10	31109136	31320866	-	211731	4294	ZNF438	981.703	981.703	999.98	907.864	0.945565	-0.0807513	0.966852	-0.0486331	0.429588	0.731877
ENSG00000169871	7	100728720	100735017	+	6298	3933	TRIM56	1962.02	1962.02	1905.38	2190.85	1.12839	0.174264	1.03447	0.0488865	0.42963	0.731877
ENSG00000171714	11	22214722	22304903	+	90182	6900	ANO5	172.784	172.784	166.623	197.675	1.19468	0.25663	1.03222	0.0457461	0.429695	0.731877
ENSG00000128923	15	59063391	59154099	+	90709	9454	FAM63B	2865.37	2865.37	2917.41	2655.12	0.906042	-0.14235	0.965705	-0.0503457	0.429704	0.731877
ENSG00000112062	6	35995488	36079013	+	83526	6826	MAPK14	5881.89	5881.89	5927.2	5698.82	0.942698	-0.0851328	0.966439	-0.0492496	0.429757	0.731885
ENSG00000154438	7	117003276	117068177	-	64902	3065	ASZ1	1.51183	2.89894	3.22302	1.58968	1.4415	0.527568	1.0308	0.0437669	0.429787	0.731885
ENSG00000065911	2	74425689	74444692	+	19004	4870	MTHFD2	12038.2	12038.2	11706.2	13379.6	1.10655	0.146068	1.03539	0.0501787	0.429832	0.731895
ENSG00000178175	5	71738479	71803554	-	65076	3975	ZNF366	79.613	79.613	79.8128	78.8057	0.849457	-0.235387	0.968402	-0.0463226	0.429909	0.731959
ENSG00000154124	5	14664773	14699820	+	35048	8614	FAM105B	2405.67	2405.67	2361.38	2584.61	1.06988	0.0974529	1.03554	0.0503849	0.430031	0.732074
ENSG00000205021	17	34623842	34625731	-	1890	1469	CCL3L1	39.9785	39.9785	38.3316	46.6317	1.20618	0.270439	1.03195	0.0453771	0.430107	0.732074
ENSG00000101190	20	61472467	61493115	-	20649	3436	TCFL5	1751.86	1751.86	1719.14	1884.07	1.08527	0.118048	1.03591	0.0508982	0.430124	0.732074
ENSG00000013619	X	149529689	149682448	+	152760	5958	MAMLD1	1528.39	1528.39	1554.29	1423.73	0.867484	-0.205091	0.967671	-0.047411	0.430132	0.732074
ENSG00000109906	11	113930315	114121398	+	191084	6372	ZBTB16	250.794	250.794	240.538	292.229	1.27022	0.345079	1.03124	0.0443824	0.430198	0.73212
ENSG00000116675	1	65713902	65881552	+	167651	6907	DNAJC6	394.777	394.777	384.811	435.039	1.17488	0.232517	1.03267	0.0463724	0.430248	0.732132
ENSG00000122718	9	35957105	35958151	-	1047	1047	OR2S2	0.863243	0.863243	0.732837	1.39008	1.59039	0.66938	1.03017	0.0428763	0.430277	NA
ENSG00000196967	19	37597636	37663643	-	66008	8687	ZNF585A	1313.85	1313.85	1374.4	1069.19	0.90393	-0.145717	0.965845	-0.0501365	0.430283	0.732132
ENSG00000174099	12	65672423	65882024	+	209602	5791	MSRB3	2189.19	2189.19	2254.22	1926.44	0.873162	-0.195678	0.967416	-0.0477922	0.43033	0.732146
ENSG00000113407	5	33440802	33469644	+	28843	5718	TARS	11833.2	11833.2	11715.7	12308	1.07684	0.106808	1.03581	0.0507583	0.43038	0.732165
ENSG00000162757	1	209955661	209957904	-	2244	1576	C1orf74	397.752	397.752	395.374	407.359	1.07973	0.110675	1.03586	0.0508282	0.430456	0.732227
ENSG00000165813	10	115880621	115933979	-	53359	8991	C10orf118	3221.71	3221.71	3311.37	2859.48	0.901506	-0.149591	0.965979	-0.0499365	0.430548	0.732317
ENSG00000105355	19	4838353	4867780	-	29428	2813	PLIN3	4124.2	4124.2	4199.25	3821.01	0.927863	-0.108016	0.965424	-0.0507652	0.43059	0.732323
ENSG00000100445	14	24908972	24912111	-	3140	3099	SDR39U1	2758.31	2758.31	2845.3	2406.87	0.915533	-0.127317	0.965479	-0.0506828	0.430853	0.732704
ENSG00000187268	X	13053737	13062801	-	9065	5858	FAM9C	12.576	41.5745	46.002	23.6876	1.45537	0.541387	1.03067	0.0435806	0.430909	0.732732
ENSG00000136457	17	48541857	48546327	-	4471	1802	CHAD	75.3093	75.3093	75.2643	75.491	1.20296	0.266587	1.03193	0.0453508	0.431003	0.732827
ENSG00000171858	20	60962172	60963576	+	1405	1023	RPS21	66873.1	66873.1	66263.6	69335.3	0.874265	-0.193857	0.967424	-0.0477791	0.43106	0.732857
ENSG00000139437	12	110338069	110421646	+	83578	9054	TCHP	1666.37	1666.37	1665.91	1668.22	1.06174	0.0864369	1.03476	0.0492949	0.431131	0.732911
ENSG00000143951	2	63348518	64054977	-	706460	11776	WDPCP	752.601	752.601	776.215	657.199	0.93813	-0.09214	0.966021	-0.0498743	0.431221	0.73294
ENSG00000198853	9	35490124	35561895	+	71772	5682	RUSC2	2322.36	2322.36	2300.85	2409.29	1.08979	0.124056	1.03577	0.0507027	0.431232	0.73294
ENSG00000183034	17	72920370	72930007	+	9638	2778	OTOP2	3.53485	3.53485	3.22781	4.77531	1.33069	0.412173	1.03093	0.0439449	0.431265	0.73294
ENSG00000270386	4	70454912	70518967	-	64056	2376	UGT2A1	0.436001	0.436001	0.490011	0.217805	0.532552	-0.909005	0.972489	-0.0402461	0.431347	NA
ENSG00000055208	6	149539777	149732749	+	192973	5758	TAB2	8286.83	8286.83	8486.61	7479.73	0.9392	-0.0904964	0.96614	-0.0496956	0.43153	0.733325
ENSG00000142949	1	43990858	44089343	+	98486	10719	PTPRF	56137.6	56137.6	55688.6	57951.5	1.09967	0.137067	1.03549	0.0503077	0.431593	0.733364
ENSG00000140743	16	22357257	22448486	-	91230	3948	CDR2	2055.04	2055.04	2081.19	1949.42	0.940215	-0.0889371	0.966254	-0.0495259	0.431686	0.733456
ENSG00000178381	7	1191707	1200395	-	8689	2281	ZFAND2A	1048.88	1048.88	1066.28	978.601	0.918222	-0.123085	0.965496	-0.0506575	0.431753	0.733504
ENSG00000187164	10	118643742	118886097	-	242356	5016	KIAA1598	4032.26	4032.26	4004.26	4145.35	1.07514	0.104528	1.03565	0.0505306	0.431901	0.733649
ENSG00000124193	20	42086568	42092245	+	5678	3951	SRSF6	24635.1	24635.1	25285.5	22007.6	0.918671	-0.122381	0.965505	-0.050645	0.431951	0.733649
ENSG00000160299	21	47744036	47865682	+	121647	11660	PCNT	4873.63	4873.63	4837.36	5020.15	1.06924	0.096579	1.03537	0.0501414	0.431956	0.733649
ENSG00000268163	19	57949338	57988904	-	39567	1028	AC004076.9	11.6546	11.6546	12.0716	9.97014	0.840824	-0.250124	0.968869	-0.045627	0.432023	0.733655
ENSG00000168140	16	4421849	4433529	+	11681	2806	VASN	6762.19	6762.19	6859.84	6367.68	0.903136	-0.146985	0.96603	-0.0498597	0.43205	0.733655
ENSG00000168434	16	23399814	23464501	-	64688	4343	COG7	2498.97	2498.97	2529.87	2374.16	0.937095	-0.0937323	0.965986	-0.0499262	0.432077	0.733655
ENSG00000136536	2	160569000	160627538	+	58539	6256	MARCH7	7391.26	7391.26	7493.3	6979.05	0.932691	-0.10053	0.965709	-0.0503398	0.432194	0.733733
ENSG00000138075	2	44039611	44066004	-	26394	3720	ABCG5	34.4083	34.4083	32.9955	40.1158	1.20267	0.266247	1.03183	0.0452085	0.432232	0.733733
ENSG00000014914	1	149900543	149908791	-	8249	4591	MTMR11	1360.6	1360.6	1384.8	1262.83	1.11758	0.160384	1.0347	0.0492166	0.432272	0.733733
ENSG00000049239	1	9294834	9331396	+	36563	9321	H6PD	10421.9	10421.9	10256.1	11091.6	1.0801	0.111161	1.03572	0.0506348	0.432278	0.733733
ENSG00000079432	19	42772689	42799949	+	27261	9494	CIC	10041.3	10041.3	10430.2	8470.46	0.902629	-0.147795	0.966079	-0.0497868	0.43235	0.733788
ENSG00000143842	1	204042243	204096863	+	54621	7412	SOX13	4339.63	4339.63	4468.02	3820.91	0.913275	-0.130879	0.965666	-0.0504042	0.432416	0.733834
ENSG00000138814	4	101944566	102269435	-	324870	5213	PPP3CA	3388.32	3388.32	3461.24	3093.75	0.915661	-0.127114	0.965626	-0.0504643	0.432723	0.734227
ENSG00000197409	6	26197068	26199521	-	2454	865	HIST1H3D	173.006	173.006	173.66	170.362	0.842885	-0.246592	0.968866	-0.0456305	0.432773	0.734227
ENSG00000123159	19	14588572	14606944	-	18373	4423	GIPC1	14923.8	14923.8	15012.9	14563.6	0.910244	-0.135675	0.965798	-0.0502067	0.432804	0.734227
ENSG00000136478	17	62224587	62340661	-	116075	9094	TEX2	4827.93	4827.93	4898.89	4541.26	0.927428	-0.108693	0.965577	-0.0505368	0.432842	0.734227
ENSG00000183955	12	123868320	123893905	+	25586	4579	SETD8	3337.34	3337.34	3318.78	3412.32	1.05627	0.0789776	1.0339	0.0480901	0.432844	0.734227
ENSG00000108797	17	40834631	40851832	+	17202	6045	CNTNAP1	722.885	722.885	727.509	704.206	1.11987	0.163329	1.03454	0.0489898	0.432932	0.734311
ENSG00000170647	11	100862811	100864663	+	1853	1853	TMEM133	305.254	305.254	300.686	323.71	1.12075	0.164463	1.03449	0.0489195	0.433051	0.734328
ENSG00000173020	11	67033881	67054027	+	20147	6665	ADRBK1	10113.9	10113.9	9836.38	11235.3	1.06133	0.0858742	1.03459	0.049058	0.433105	0.734328
ENSG00000131233	1	39330175	39347289	-	17115	3250	GJA9	3.11966	3.11966	2.83955	4.2513	1.24626	0.317604	1.03117	0.0442884	0.433109	0.734328
ENSG00000197021	X	149097745	149107029	-	9285	2509	CXorf40B	2382.25	2382.25	2289.28	2757.86	1.07218	0.100542	1.03544	0.0502455	0.433133	0.734328
ENSG00000104043	15	50150435	50475014	-	324580	10861	ATP8B4	425.396	425.396	415.553	465.163	1.12595	0.171139	1.03425	0.0485821	0.433146	0.734328
ENSG00000134697	1	38032417	38061536	-	29120	5745	GNL2	10932.3	10932.3	10811.2	11421.6	1.09723	0.133866	1.03542	0.0502146	0.43323	0.734328
ENSG00000143061	1	117117031	117210375	-	93345	7388	IGSF3	2277.24	2277.24	2277.25	2277.17	1.12602	0.171232	1.03424	0.0485661	0.433236	0.734328
ENSG00000197442	6	136878185	137113656	-	235472	5304	MAP3K5	1863.11	1863.11	1844.44	1938.55	1.09512	0.131092	1.03548	0.0502931	0.433284	0.734328
ENSG00000124688	6	43597277	43608689	+	11413	1880	MAD2L1BP	2256.65	2256.65	2171.92	2598.95	1.07389	0.102847	1.0355	0.0503266	0.433294	0.734328
ENSG00000251655	12	11504757	11548500	-	43744	1311	PRB1	0.946868	0.946868	0.991694	0.765771	0.51586	-0.954948	0.973053	-0.0394098	0.433465	0.734552
ENSG00000130311	19	17420327	17434110	+	13784	4596	DDA1	4266.82	4266.82	4351.64	3924.12	0.925111	-0.112302	0.965595	-0.0505104	0.433506	0.734553
ENSG00000102974	16	67596310	67673086	+	76777	4301	CTCF	5066.05	5066.05	5045.27	5150	1.05166	0.0726733	1.03299	0.046831	0.433544	0.734553
ENSG00000162512	1	31342314	31381608	-	39295	7067	SDC3	11634.3	11634.3	11425.2	12478.7	1.09112	0.125805	1.03554	0.0503787	0.433687	0.734725
ENSG00000148358	9	132815705	132902448	+	86744	9135	GPR107	9552.19	9552.19	9577.65	9449.35	0.938303	-0.0918743	0.966193	-0.0496171	0.433754	0.734725
ENSG00000166912	15	31231144	31283810	-	52667	8817	MTMR10	2552.64	2552.64	2495.85	2782.05	1.09601	0.132255	1.03541	0.050197	0.433791	0.734725
ENSG00000176563	17	40950810	40963605	+	12796	3378	CNTD1	127.075	127.075	130.69	112.47	0.866468	-0.206781	0.968036	-0.046867	0.433821	0.734725
ENSG00000171532	17	37759789	37766030	-	6242	6242	NEUROD2	11.8597	11.8597	12.6795	8.548	0.771897	-0.373519	0.970099	-0.0437955	0.433855	0.734725
ENSG00000198873	10	120967101	121215131	+	248031	2949	GRK5	611.813	611.813	622.686	567.887	0.906122	-0.142223	0.966051	-0.0498285	0.43388	0.734725
ENSG00000234769	16	64043	69452	-	5410	5322	WASH4P	334.708	334.708	337.066	325.182	0.888067	-0.171259	0.966958	-0.0484745	0.433935	0.734751
ENSG00000105976	7	116312444	116438440	+	125997	7109	MET	3721.3	3721.3	3689.21	3850.95	1.17622	0.234156	1.03229	0.0458504	0.433981	0.734763
ENSG00000179950	8	144898514	144912029	-	13516	5424	PUF60	30730	30730	30728.4	30736.7	0.907839	-0.139491	0.966001	-0.0499029	0.434145	0.734975
ENSG00000121892	4	39824483	39979576	-	155094	12204	PDS5A	10240.1	10240.1	10301	9994.09	0.946758	-0.0789325	0.96731	-0.0479503	0.434562	0.735615
ENSG00000114166	3	20081515	20195896	+	114382	5634	KAT2B	2197.09	2197.09	2143.66	2412.95	1.10071	0.138435	1.03517	0.0498737	0.434703	0.735737
ENSG00000134825	11	61535973	61560274	-	24302	3068	TMEM258	8056.6	8056.6	7785.44	9152.1	1.07976	0.110714	1.03552	0.0503619	0.434723	0.735737
ENSG00000159763	7	142829170	142836839	+	7670	585	PIP	47.6473	47.6473	40.631	75.9933	1.64961	0.722129	1.02945	0.0418801	0.434766	0.735737
ENSG00000115053	2	232318242	232348352	-	30111	6929	NCL	65725	65725	66149	64011.9	0.932651	-0.10059	0.965883	-0.0500802	0.434791	0.735737
ENSG00000184515	X	101408680	101411029	-	2350	1063	BEX5	292.021	292.021	276.128	356.228	1.19058	0.251663	1.03185	0.0452314	0.434902	0.735741
ENSG00000122958	10	70883268	70932617	+	49350	3641	VPS26A	6613.76	6613.76	6519.27	6995.51	1.06829	0.0953009	1.0351	0.0497715	0.434907	0.735741
ENSG00000181195	8	57349233	57359293	-	10061	3455	PENK	73.5145	73.5145	82.3075	37.9906	1.34794	0.430755	1.0306	0.0434776	0.434911	0.735741
ENSG00000181617	4	71091788	71100969	+	9182	566	FDCSP	110.719	110.719	119.361	75.8041	0.668246	-0.581548	0.970694	-0.0429121	0.434968	0.735772
ENSG00000126107	1	45468212	45477001	-	8790	5077	HECTD3	4282.31	4282.31	4388.7	3852.49	0.932517	-0.100799	0.965892	-0.0500655	0.435028	0.735806
ENSG00000112855	5	140071011	140078889	+	7879	3422	HARS2	3855.48	3855.48	3832.1	3949.92	1.06651	0.0928961	1.03496	0.0495747	0.435117	0.735891
ENSG00000166997	7	99717236	99723134	+	5899	2475	CNPY4	1260.53	1260.53	1297.16	1112.51	0.92128	-0.118288	0.965734	-0.0503025	0.435317	0.736163
ENSG00000196214	19	52772824	52795977	+	23154	4015	ZNF766	2373.04	2373.04	2383.23	2331.9	0.935043	-0.0968952	0.966055	-0.0498235	0.435422	0.736223
ENSG00000100393	22	41487790	41576081	+	88292	9585	EP300	7469.15	7469.15	7688.32	6583.7	0.919381	-0.121265	0.965767	-0.0502526	0.435456	0.736223
ENSG00000196139	10	5077546	5149878	+	72333	4532	AKR1C3	1019.51	1019.51	979.347	1181.77	1.18969	0.25058	1.03182	0.04519	0.43547	0.736223
ENSG00000180613	4	54965690	54968672	+	2983	1926	GSX2	1.15917	1.34556	1.45929	0.886086	0.478869	-1.0623	0.974167	-0.0377583	0.435573	0.736324
ENSG00000065357	12	56321103	56347811	+	26709	10215	DGKA	1986.72	1986.72	1990.59	1971.11	1.10573	0.145004	1.0349	0.0494966	0.435609	0.736324
ENSG00000145050	3	51422478	51426828	+	4351	2111	MANF	7156.13	7156.13	7133.37	7248.04	0.912282	-0.132448	0.965962	-0.0499623	0.435674	0.736368
ENSG00000156860	16	30669752	30682135	+	12384	7218	FBRS	8206.52	8206.52	8334.02	7691.43	0.932622	-0.100636	0.965946	-0.0499852	0.43575	0.736431
ENSG00000167619	19	42817477	42829214	+	11738	2640	TMEM145	75.7397	75.7397	79.8384	59.1806	1.25893	0.332201	1.03085	0.0438317	0.435842	0.736441
ENSG00000127249	3	193119866	193310900	-	191035	6013	ATP13A4	98.0048	98.0048	95.0708	109.858	1.21459	0.280466	1.03132	0.0444885	0.435852	0.736441
ENSG00000077235	16	27470876	27561234	-	90359	11562	GTF3C1	7911.01	7911.01	8014.14	7494.38	0.941196	-0.0874336	0.966611	-0.0489923	0.435922	0.736441
ENSG00000167419	17	56295909	56345879	+	49971	6433	LPO	178.15	178.15	183.633	155.997	0.82225	-0.282352	0.969663	-0.0444442	0.435944	0.736441
ENSG00000119913	10	114043493	114064793	+	21301	2936	TECTB	1.00149	4.9212	5.82907	1.25337	1.41282	0.49858	1.03037	0.0431594	0.435984	0.736441
ENSG00000167046	20	61272071	61274656	-	2586	1933	RP11-93B14.6	15.5204	15.5204	14.4049	20.0274	1.24778	0.319359	1.03092	0.0439346	0.435991	0.736441
ENSG00000122644	7	12726481	12730559	+	4079	3561	ARL4A	1288.31	1288.31	1289.63	1282.98	1.11026	0.1509	1.03468	0.0491821	0.436032	0.736443
ENSG00000184601	14	105046021	105056852	+	10832	3036	C14orf180	26.1493	26.1493	24.7508	31.7995	1.44623	0.532302	1.03026	0.0430101	0.436184	0.736633
ENSG00000105447	19	48949030	48960279	+	11250	5763	GRWD1	3378.77	3378.77	3415.65	3229.78	0.933337	-0.0995301	0.966025	-0.0498672	0.436416	0.736879
ENSG00000159388	1	203274619	203278730	+	4112	2757	BTG2	10408.4	10408.4	10771.3	8942.05	0.887934	-0.171475	0.967183	-0.0481397	0.436448	0.736879
ENSG00000243927	21	35445524	35515334	+	69811	4299	MRPS6	5307.6	5307.6	5232.36	5611.57	0.905319	-0.143503	0.966312	-0.0494393	0.436574	0.736879
ENSG00000108523	17	4843303	4848517	+	5215	2744	RNF167	8732.17	8732.17	8598.81	9270.96	1.0722	0.100574	1.03519	0.0498977	0.436587	0.736879
ENSG00000170917	4	123809852	123844123	-	34272	6591	NUDT6	432.993	432.993	433.678	430.227	1.07149	0.0996137	1.03516	0.0498526	0.436601	0.736879
ENSG00000165671	5	176560026	176727216	+	167191	15242	NSD1	10140.7	10140.7	10286.7	9551	0.930031	-0.104649	0.965909	-0.0500404	0.436622	0.736879
ENSG00000215704	1	15792404	15817895	+	25492	1457	CELA2B	11.2275	11.2275	10.9904	12.1853	0.840091	-0.251383	0.969273	-0.0450253	0.436643	0.736879
ENSG00000105058	19	16296191	16302857	+	6667	1921	FAM32A	9692.69	9692.69	9806.33	9233.6	0.928348	-0.107262	0.965869	-0.0501003	0.436652	0.736879
ENSG00000157765	4	25656923	25680370	+	23448	4699	SLC34A2	49517	49517	51347	42123.7	0.846939	-0.23967	0.96906	-0.0453428	0.436702	0.736879
ENSG00000214562	10	89117425	89130452	+	13028	6985	NUTM2D	159.654	159.654	160.424	156.545	1.12972	0.175962	1.03375	0.0478863	0.436721	0.736879
ENSG00000154358	1	228395831	228566577	+	170747	32207	OBSCN	6675.56	6675.56	6824.78	6072.68	0.893976	-0.161692	0.966891	-0.0485751	0.436778	0.736909
ENSG00000138119	10	95066186	95242074	-	175889	8499	MYOF	20525.6	20525.6	20859.9	19174.8	0.899458	-0.152873	0.966621	-0.0489771	0.43693	0.737091
ENSG00000179826	11	18142502	18160027	+	17526	1741	MRGPRX3	1.16517	1.16517	1.14579	1.24344	1.47506	0.560771	1.0301	0.04279	0.436965	0.737091
ENSG00000150676	11	85566144	85631064	+	64921	2359	CCDC83	4.83412	4.83412	4.86757	4.69899	0.780668	-0.357219	0.970291	-0.0435099	0.437115	0.737278
ENSG00000101421	20	32399110	32442172	+	43063	1646	CHMP4B	17296.7	17296.7	16925.6	18796	1.06004	0.0841252	1.03419	0.0484948	0.4372	0.737356
ENSG00000196228	2	108863651	108881807	+	18157	1209	SULT1C3	0.545631	0.545631	0.60666	0.299073	0.570349	-0.810084	0.972197	-0.0406787	0.437238	NA
ENSG00000140323	15	40650436	40663257	+	12822	5171	DISP2	120.544	120.544	128.046	90.2354	0.849154	-0.235902	0.969035	-0.045379	0.437327	0.737504
ENSG00000176593	19	58513429	58522600	+	9172	8787	CTD-2368P22.1	702.121	702.121	727.637	599.037	0.890483	-0.167339	0.967129	-0.0482203	0.437395	0.737552
ENSG00000162517	1	32095463	32110497	-	15035	2775	PEF1	6253.99	6253.99	6091.67	6909.74	1.06784	0.094691	1.03489	0.0494756	0.437561	0.737617
ENSG00000187688	17	16318856	16340317	+	21462	3414	TRPV2	829.526	829.526	807.471	918.626	1.11012	0.150715	1.03454	0.0489934	0.43759	0.737617
ENSG00000101440	20	32782375	32857150	+	74776	778	ASIP	21.0989	21.0989	20.5231	23.4253	0.848673	-0.23672	0.969075	-0.0453193	0.437608	0.737617
ENSG00000099991	22	24407642	24574596	+	166955	9388	CABIN1	7639.94	7639.94	7564.44	7944.97	1.06518	0.0910978	1.03468	0.0491895	0.437671	0.737617
ENSG00000156218	15	84322838	84708594	+	385757	9754	ADAMTSL3	514.865	514.865	491.428	609.551	1.19804	0.260679	1.03145	0.044671	0.43769	0.737617
ENSG00000099814	14	105331617	105363107	+	31491	7199	CEP170B	7341.76	7341.76	7139.9	8157.28	1.09169	0.12656	1.03518	0.0498837	0.43771	0.737617
ENSG00000198774	12	86198331	86230348	-	32018	1826	RASSF9	1140.81	1140.81	1125.24	1203.72	1.11932	0.162625	1.03412	0.0484082	0.437727	0.737617
ENSG00000104447	8	116420724	116821899	-	401176	11072	TRPS1	6017.1	6017.1	5823.97	6797.32	1.12964	0.175861	1.03366	0.0477591	0.437748	0.737617
ENSG00000115361	2	211052663	211090215	-	37553	4383	ACADL	77.7923	77.7923	71.6515	102.601	1.26304	0.336904	1.03066	0.0435653	0.43783	0.73769
ENSG00000132670	20	2844830	3019722	+	174893	4509	PTPRA	10074.7	10074.7	10248	9374.4	0.940664	-0.0882492	0.966676	-0.0488964	0.437975	0.737867
ENSG00000186451	3	57094469	57109460	+	14992	2413	SPATA12	87.9117	87.9117	89.737	80.5373	0.868362	-0.203631	0.968323	-0.0464396	0.438189	0.738162
ENSG00000156103	8	89044237	89340254	-	296018	12115	MMP16	204.728	204.728	207.79	192.359	0.850991	-0.232784	0.969053	-0.045352	0.43833	0.738279
ENSG00000005020	7	26706681	27034858	-	328178	5520	SKAP2	2265.92	2265.92	2221.01	2447.38	1.14659	0.197355	1.03289	0.0466842	0.438368	0.738279
ENSG00000140157	15	23004684	23034427	-	29744	3505	NIPA2	4261.38	4261.38	4162.56	4660.63	1.08043	0.111604	1.03524	0.0499622	0.438431	0.738279
ENSG00000155629	10	98353069	98480271	-	127203	5691	PIK3AP1	2029.19	2029.19	1986.25	2202.65	1.13073	0.177251	1.03355	0.0476018	0.438449	0.738279
ENSG00000161714	17	43186335	43210721	-	24387	6750	PLCD3	7438.03	7438.03	7578.15	6871.95	0.892561	-0.163977	0.967111	-0.0482473	0.438469	0.738279
ENSG00000183644	11	111385510	111407756	+	22247	3280	C11orf88	153.213	153.213	175.896	61.5736	0.7327	-0.448706	0.970619	-0.0430224	0.438516	0.738279
ENSG00000110318	11	101785746	101871789	+	86044	8191	KIAA1377	458.662	458.662	454.406	475.855	1.13624	0.184268	1.0333	0.0472565	0.438534	0.738279
ENSG00000114554	3	126707437	126756235	+	48799	10944	PLXNA1	9855.1	9855.1	10038.7	9113.38	0.914075	-0.129616	0.966139	-0.0496969	0.438584	0.738298
ENSG00000100749	14	97263641	97398059	+	134419	2744	VRK1	2221.84	2221.84	2167.22	2442.51	1.09463	0.130447	1.03502	0.0496602	0.438684	0.738399
ENSG00000129116	4	169418217	169849608	+	431392	10114	PALLD	9730.85	9730.85	10030.1	8521.72	0.880911	-0.182931	0.967753	-0.0472899	0.438764	0.738468
ENSG00000131373	3	15602211	15643338	-	41128	3034	HACL1	1524.06	1524.06	1548	1427.35	0.92627	-0.110495	0.966005	-0.0498978	0.438945	0.738692
ENSG00000149582	11	118401756	118417995	+	16240	5529	TMEM25	2231.07	2231.07	2289.2	1996.22	0.889734	-0.168554	0.967305	-0.047958	0.438975	0.738692
ENSG00000182346	13	106118216	106143383	+	25168	2295	DAOA	0.685869	0.685869	0.78756	0.275035	0.469123	-1.09196	0.974719	-0.0369421	0.439041	NA
ENSG00000166266	11	107879459	107978503	+	99045	6742	CUL5	4391.54	4391.54	4448.35	4162.02	0.922157	-0.116915	0.966021	-0.0498735	0.439173	0.73876
ENSG00000154370	1	228581374	228594541	-	13168	8522	TRIM11	4064.35	4064.35	3992.37	4355.15	1.07559	0.105135	1.03511	0.0497827	0.439198	0.73876
ENSG00000116731	1	14026693	14151574	+	124882	10923	PRDM2	5388.98	5388.98	5556.67	4711.5	0.928855	-0.106474	0.966064	-0.0498086	0.439239	0.73876
ENSG00000182545	14	20973696	20979328	+	5633	1200	RNASE10	11.6053	11.6053	12.7069	7.15478	0.809806	-0.304351	0.970146	-0.0437264	0.439258	0.73876
ENSG00000187080	1	248128535	248129641	+	1107	1107	OR2AK2	1.42331	1.42331	1.5182	1.03997	0.675462	-0.566053	0.970974	-0.0424957	0.439286	0.73876
ENSG00000184840	5	177019159	177023125	+	3967	2440	TMED9	18933.7	18933.7	18444.5	20909.9	1.08122	0.112661	1.03517	0.0498711	0.439295	0.73876
ENSG00000179172	1	12907261	12908578	-	1318	1108	HNRNPCL1	17.8312	17.8312	18.5071	15.1006	0.890007	-0.168112	0.967318	-0.0479374	0.439305	0.73876
ENSG00000268846	2	187367219	187367356	-	138	138	AC018867.2	34.1046	34.1046	34.4495	32.7109	0.844791	-0.243333	0.969348	-0.0449133	0.439331	0.73876
ENSG00000124356	2	74056086	74100786	+	44701	7655	STAMBP	4391.94	4391.94	4439.64	4199.25	0.956597	-0.0640167	0.969776	-0.0442769	0.439429	0.73886
ENSG00000108639	17	76164639	76169608	+	4970	4074	SYNGR2	17411.7	17411.7	17134	18533.5	0.917778	-0.123783	0.966135	-0.0497038	0.43977	0.739366
ENSG00000023734	12	16035325	16056412	+	21088	2211	STRAP	12836.7	12836.7	13163.4	11516.9	0.921733	-0.117579	0.966076	-0.0497916	0.439843	0.739423
ENSG00000091844	6	153325594	153452384	-	126791	7899	RGS17	160.561	160.561	154.663	184.389	1.12931	0.175442	1.03347	0.0475026	0.439904	0.739459
ENSG00000256269	11	118955576	118964259	+	8684	4247	HMBS	2800.53	2800.53	2715.41	3144.41	1.09205	0.12704	1.03498	0.0495993	0.439999	0.739554
ENSG00000034152	17	21187984	21218552	+	30569	3783	MAP2K3	4104.3	4104.3	4097.22	4132.93	0.934148	-0.0982768	0.966311	-0.0494409	0.440074	0.739579
ENSG00000111652	12	6832907	6841041	+	8135	3113	COPS7A	7182.52	7182.52	7262.3	6860.21	0.929467	-0.105524	0.966141	-0.0496949	0.440118	0.739579
ENSG00000136243	7	23221446	23240630	+	19185	4159	NUPL2	2843.14	2843.14	2897.28	2624.42	0.931292	-0.102694	0.966194	-0.0496147	0.44014	0.739579
ENSG00000245848	19	33790840	33793470	-	2631	2631	CEBPA	109.9	109.9	115.736	86.32	0.835829	-0.25872	0.969682	-0.0444166	0.440172	0.739579
ENSG00000256966	9	37512544	37592466	-	79923	3217	RP11-613M10.8	39.5087	39.5087	40.3467	36.1232	1.11263	0.153972	1.03419	0.0484948	0.440326	0.739766
ENSG00000257529	X	100645999	100667285	+	21287	695	RPL36A-HNRNPH2	13.99	13.99	13.5668	15.6995	0.855528	-0.225114	0.969058	-0.0453458	0.440411	0.739766
ENSG00000269558	7	65112081	65113280	-	1200	906	AC104057.1	0.982855	0.982855	1.04475	0.732794	0.755232	-0.405009	0.970678	-0.0429356	0.440415	0.739766
ENSG00000186825	2	132552534	132559234	-	6701	1325	C2orf27B	1.41797	1.41797	1.51513	1.02544	0.752737	-0.409783	0.970691	-0.0429156	0.44046	0.739766
ENSG00000172209	7	107110463	107116098	+	5636	3677	GPR22	1.87242	1.87242	1.89767	1.77042	0.822753	-0.281469	0.970015	-0.0439217	0.44048	0.739766
ENSG00000198753	X	153029651	153044801	+	15151	7128	PLXNB3	313.766	313.766	316.511	302.679	1.21185	0.27721	1.03096	0.0439917	0.440528	0.739779
ENSG00000110076	11	64373646	64490660	-	117015	10580	NRXN2	606.906	606.906	613.681	579.534	0.846749	-0.239994	0.969402	-0.0448337	0.440758	0.740099
ENSG00000159792	16	67927175	67963581	+	36407	3977	PSKH1	2435.54	2435.54	2411.5	2532.68	1.07521	0.104613	1.03498	0.0495972	0.440839	0.740143
ENSG00000154957	17	11880756	11900827	-	20072	3006	ZNF18	968.555	968.555	984.274	905.05	0.918847	-0.122103	0.966201	-0.0496052	0.4409	0.740143
ENSG00000265681	18	47014851	47018906	-	4056	2451	RPL17	9865.41	9865.41	9981.09	9398.06	0.906617	-0.141435	0.966615	-0.048987	0.440902	0.740143
ENSG00000137073	9	33921691	34048947	-	127257	10610	UBAP2	4363.94	4363.94	4337.61	4470.29	1.06323	0.0884541	1.03429	0.0486476	0.440996	0.740234
ENSG00000177689	X	27826107	27841131	+	15025	1953	MAGEB10	2.20252	8.57102	8.76918	7.77044	0.659395	-0.600785	0.971246	-0.0420913	0.441061	0.740277
ENSG00000076242	3	37034823	37107380	+	72558	3748	MLH1	2821.04	2821.04	2781.92	2979.08	1.05208	0.0732486	1.03269	0.0464141	0.441288	0.740592
ENSG00000134193	1	120336641	120354283	-	17643	3493	REG4	7.86557	10.7277	11.9054	5.96979	0.745596	-0.423533	0.970789	-0.0427703	0.441398	0.74069
ENSG00000143319	1	156691683	156698591	-	6909	5262	ISG20L2	5178.9	5178.9	5248.35	4898.31	0.94826	-0.0766449	0.96792	-0.0470407	0.441425	0.74069
ENSG00000163297	4	80822303	81046608	-	224306	10101	ANTXR2	2076.09	2076.09	2121.4	1893.01	0.886896	-0.173163	0.967674	-0.0474067	0.441518	0.740709
ENSG00000143222	1	161122566	161128646	+	6081	2274	UFC1	10490.5	10490.5	10671.9	9757.94	0.924932	-0.11258	0.966189	-0.0496225	0.441536	0.740709
ENSG00000101182	20	60711791	60718496	-	6706	1750	PSMA7	17368.3	17368.3	16673	20177.4	1.07716	0.107238	1.03496	0.0495754	0.441555	0.740709
ENSG00000261832	16	28477974	28503333	-	25360	1721	CLN3	0.284878	0.284878	0.3369	0.0747066	0.563474	-0.827579	0.972694	-0.0399428	0.441682	NA
ENSG00000096264	6	41303393	41318625	+	15233	1219	NCR2	5.12971	5.12971	4.90704	6.0293	1.2984	0.376738	1.03018	0.0428948	0.441712	0.74081
ENSG00000172977	11	65479467	65487075	+	7609	3732	KAT5	3368.61	3368.61	3410.19	3200.59	0.937929	-0.0924494	0.966663	-0.0489151	0.441793	0.74081
ENSG00000135336	6	88299839	88377169	+	77331	3633	ORC3	3439.35	3439.35	3465.23	3334.79	0.931904	-0.101746	0.96633	-0.0494121	0.4418	0.74081
ENSG00000183793	16	15457516	15474904	-	17389	1757	NPIPA5	246.087	246.087	256.129	205.519	0.82493	-0.277656	0.970078	-0.0438271	0.441852	0.74081
ENSG00000135040	9	88556061	88637213	+	81153	3641	NAA35	2337.02	2337.02	2357.79	2253.12	0.934249	-0.0981203	0.966435	-0.0492555	0.441863	0.74081
ENSG00000173372	1	22962999	22966101	+	3103	1272	C1QA	13498.3	13498.3	12660.2	16884.2	1.16266	0.217428	1.03199	0.0454359	0.441866	0.74081
ENSG00000114120	3	140660672	140698775	+	38104	9229	SLC25A36	11083	11083	11299	10210.3	0.920099	-0.12014	0.966256	-0.0495231	0.4419	0.74081
ENSG00000163520	3	13573824	13679922	+	106099	4996	FBLN2	4285.61	4285.61	4552.27	3208.29	0.84187	-0.248331	0.969653	-0.0444601	0.441936	0.74081
ENSG00000105220	19	34850385	34893061	+	42677	9112	GPI	32140.3	32140.3	31641.7	34154.7	1.08057	0.111789	1.03496	0.0495712	0.441984	0.74081
ENSG00000109016	17	21026677	21096578	+	69902	5544	DHRS7B	1676.39	1676.39	1683.55	1647.49	0.916067	-0.126476	0.966359	-0.0493684	0.442068	0.74081
ENSG00000035141	2	70523107	70529222	-	6116	3086	FAM136A	7843	7843	7899.94	7612.97	0.934979	-0.0969942	0.96649	-0.049173	0.442117	0.74081
ENSG00000067208	1	92974253	93257961	-	283709	8276	EVI5	1432.65	1432.65	1462.94	1310.26	0.921385	-0.118123	0.966255	-0.0495248	0.442128	0.74081
ENSG00000162396	1	55222571	55230187	-	7617	2347	PARS2	1173.54	1173.54	1178.87	1152.01	0.933365	-0.0994865	0.966412	-0.0492905	0.442138	0.74081
ENSG00000112473	6	33168222	33172216	+	3995	2845	SLC39A7	15546.4	15546.4	15635.3	15186.9	0.927118	-0.109175	0.966248	-0.0495346	0.442167	0.74081
ENSG00000074370	17	3827169	3867736	-	40568	6866	ATP2A3	1403.5	1403.5	1376.35	1513.21	1.1484	0.199626	1.03247	0.046093	0.442248	0.740817
ENSG00000211452	1	54356912	54376759	+	19848	2282	DIO1	54.0634	54.0634	56.4477	44.4307	0.79862	-0.324418	0.970522	-0.0431665	0.44225	0.740817
ENSG00000134201	1	110254864	110318050	+	63187	6026	GSTM5	214.767	214.767	227.279	164.215	0.825603	-0.27648	0.970105	-0.0437875	0.442368	0.740949
ENSG00000163558	3	169940153	170023769	+	83617	5841	PRKCI	22725.7	22725.7	23224.8	20709	0.905856	-0.142647	0.966779	-0.0487416	0.442467	0.740997
ENSG00000007168	17	2496504	2588909	+	92406	8127	PAFAH1B1	10007.2	10007.2	9971.69	10150.5	1.05116	0.071989	1.03245	0.0460723	0.442476	0.740997
ENSG00000152464	10	15139179	15181817	+	42639	1930	RPP38	1927.04	1927.04	1943.49	1860.6	0.936545	-0.0945795	0.966613	-0.0489903	0.442549	0.741053
ENSG00000243452	1	148555979	148596267	+	40289	5306	NBPF15	878.742	878.742	911.327	747.096	0.891157	-0.166248	0.967543	-0.0476019	0.442648	0.741153
ENSG00000147130	X	70459474	70474996	-	15523	6916	ZMYM3	7382.12	7382.12	7470.6	7024.65	0.934999	-0.096963	0.966533	-0.049109	0.442752	0.741214
ENSG00000088387	13	99445741	99738879	-	293139	10061	DOCK9	5099.25	5099.25	4997.32	5511.06	1.10064	0.13834	1.03446	0.0488827	0.442769	0.741214
ENSG00000163092	2	167744997	168116263	+	371267	13023	XIRP2	3.02929	4.71966	5.23331	2.6445	0.725897	-0.462164	0.970968	-0.0425051	0.442802	0.741214
ENSG00000185246	14	45553302	45585485	+	32184	4932	PRPF39	4303.48	4303.48	4381.07	3990	0.918112	-0.123259	0.966381	-0.0493362	0.443001	0.741453
ENSG00000065675	10	6469105	6622263	-	153159	3285	PRKCQ	1375.13	1375.13	1435.81	1129.99	0.887212	-0.17265	0.967786	-0.0472394	0.443025	0.741453
ENSG00000124343	X	2670091	2734539	+	64449	3348	XG	203.644	203.644	193.149	246.044	1.24667	0.318084	1.03035	0.0431319	0.443084	0.741487
ENSG00000187658	5	157098561	157107151	+	8591	686	C5orf52	0.636773	0.636773	0.541412	1.02204	1.56416	0.645384	1.02921	0.0415387	0.443144	NA
ENSG00000240720	7	91741473	91808845	-	67373	7317	LRRD1	20.6291	20.6291	21.3792	17.5983	0.849558	-0.235216	0.969512	-0.0446698	0.443251	0.7417
ENSG00000105516	19	49133287	49140695	-	7409	6544	DBP	1909.57	1909.57	1914.04	1891.52	0.916837	-0.125262	0.966443	-0.049244	0.443384	0.741856
ENSG00000183010	17	79890260	79900288	-	10029	2886	PYCR1	4995.1	4995.1	5005.7	4952.29	0.903209	-0.146867	0.966997	-0.0484172	0.443572	0.742016
ENSG00000064995	6	34845555	34855866	-	10312	1580	TAF11	3765	3765	3835.75	3479.19	0.940213	-0.0889398	0.966967	-0.0484608	0.443585	0.742016
ENSG00000243566	7	76139745	76648340	+	508596	2022	UPK3B	4555.34	4555.34	4242.98	5817.24	1.21577	0.281873	1.03065	0.0435485	0.443598	0.742016
ENSG00000189306	22	42905974	42915808	-	9835	4082	RRP7A	5019.03	5019.03	4745.06	6125.88	1.10079	0.138543	1.03437	0.0487562	0.443731	0.742174
ENSG00000254614	11	64945077	64949305	-	4229	1583	AP003068.23	395.458	395.458	381.233	452.926	1.12865	0.174599	1.03314	0.0470405	0.443839	0.742287
ENSG00000166634	18	61223393	61234244	+	10852	1278	SERPINB12	1.26567	3.69111	4.47421	0.527374	0.582384	-0.779957	0.972529	-0.0401869	0.444027	0.742442
ENSG00000165629	10	7830092	7849778	+	19687	2347	ATP5C1	20019.9	20019.9	20055.7	19874.9	0.928035	-0.107748	0.966395	-0.0493156	0.444044	0.742442
ENSG00000163867	1	35449523	35497569	-	48047	9617	ZMYM6	1580.58	1580.58	1606.62	1475.36	0.924889	-0.112648	0.966383	-0.0493334	0.444141	0.742442
ENSG00000172260	1	71861623	72748417	-	886795	13406	NEGR1	216.343	216.343	222.439	191.713	0.831428	-0.266337	0.970115	-0.0437728	0.444158	0.742442
ENSG00000178607	17	62116502	62208179	-	91678	10864	ERN1	1552.66	1552.66	1541.22	1598.84	1.09437	0.130106	1.03455	0.049006	0.444212	0.742442
ENSG00000166833	11	19372271	20143144	+	770874	14577	NAV2	3564.54	3564.54	3714.93	2956.98	0.893231	-0.162894	0.967574	-0.0475561	0.444306	0.742442
ENSG00000112343	6	25963030	25987384	+	24355	5345	TRIM38	5472.93	5472.93	5367.66	5898.21	1.07885	0.109491	1.03477	0.0493043	0.444312	0.742442
ENSG00000137411	6	30876019	30894236	+	18218	8448	VARS2	3844	3844	3953.6	3401.18	0.917725	-0.123866	0.966494	-0.049168	0.444318	0.742442
ENSG00000145794	5	126626523	126801429	+	174907	9007	MEGF10	287.281	287.281	303.793	220.572	0.777186	-0.363668	0.970861	-0.042664	0.444325	0.742442
ENSG00000203910	1	92683497	92711370	+	27874	1061	C1orf146	4.35989	4.35989	3.65387	7.21223	1.23752	0.307452	1.03032	0.0430984	0.444378	0.742442
ENSG00000038945	8	15965387	16424999	-	459613	7812	MSR1	3573.13	3573.13	3469.24	3992.81	1.13783	0.186281	1.03269	0.0464133	0.444401	0.742442
ENSG00000182606	3	42055294	42267381	+	212088	10992	TRAK1	7239.68	7239.68	7419.07	6514.98	0.936185	-0.0951349	0.966713	-0.0488398	0.444466	0.742442
ENSG00000164107	4	174446120	174451380	-	5261	3601	HAND2	250.59	250.59	255.841	229.378	0.833488	-0.262767	0.970092	-0.0438067	0.444509	0.742442
ENSG00000104774	19	12757325	12777556	-	20232	5374	MAN2B1	6492.93	6492.93	6486.9	6517.25	1.0843	0.116769	1.03474	0.0492622	0.444566	0.742442
ENSG00000171827	19	37958487	37976260	+	17774	2952	ZNF570	405.617	405.617	424.957	327.486	0.896079	-0.158302	0.967445	-0.0477483	0.444571	0.742442
ENSG00000121101	17	56634039	56769416	-	135378	5325	TEX14	57.657	57.657	58.1824	55.5347	0.875227	-0.192271	0.968539	-0.0461173	0.444587	0.742442
ENSG00000173198	X	77526961	77583048	-	56088	5431	CYSLTR1	245.622	245.622	256.042	203.525	0.834512	-0.260995	0.970073	-0.0438342	0.444603	0.742442
ENSG00000269468	1	17655507	17676070	-	20564	339	AC004824.2	0.839276	0.839276	0.898908	0.598364	0.636263	-0.652304	0.971771	-0.0413115	0.444634	NA
ENSG00000134375	1	201924619	201939789	+	15171	3513	TIMM17A	6305.65	6305.65	6361.8	6078.83	0.938128	-0.0921429	0.966857	-0.0486254	0.444644	0.742444
ENSG00000005513	16	1031808	1036979	+	5172	4432	SOX8	29.7149	29.7149	30.2856	27.4093	0.861462	-0.215141	0.969182	-0.0451603	0.44475	0.742503
ENSG00000147676	8	120177273	120257913	+	80641	3431	MAL2	38323.4	38323.4	36521.8	45601.8	1.12346	0.167955	1.03329	0.047249	0.444758	0.742503
ENSG00000205129	4	186347394	186370980	+	23587	1375	C4orf47	329.834	329.834	335.529	306.827	1.14862	0.1999	1.03223	0.0457591	0.444799	0.742504
ENSG00000183878	Y	15360259	15592553	-	232295	9099	UTY	0.337526	0.337526	0.284801	0.550533	1.44679	0.532856	1.02955	0.0420113	0.44495	NA
ENSG00000132680	1	155882834	155904191	-	21358	5635	KIAA0907	8479.76	8479.76	8765.3	7326.21	0.920634	-0.119301	0.966483	-0.0491843	0.444955	0.742699
ENSG00000115266	19	1446300	1473243	+	26944	12611	APC2	101.52	116.642	120.26	102.024	0.884125	-0.177677	0.968125	-0.0467346	0.445071	0.742767
ENSG00000185585	9	127539437	127577164	+	37728	6746	OLFML2A	2300.5	2300.5	2341.26	2135.86	0.866131	-0.207343	0.969011	-0.0454147	0.445111	0.742767
ENSG00000110756	11	18300223	18343745	-	43523	6425	HPS5	2136.02	2136.02	2181.89	1950.7	0.93096	-0.103209	0.966533	-0.0491093	0.445162	0.742767
ENSG00000256515	17	34522268	34524157	-	1890	1469	CCL3L3	4.82206	4.82206	4.56917	5.84373	1.38815	0.473163	1.02969	0.0422079	0.445176	0.742767
ENSG00000166192	15	72406599	72433311	+	26713	2289	SENP8	326.378	326.378	326.489	325.93	0.930428	-0.104034	0.966522	-0.0491259	0.4452	0.742767
ENSG00000101353	20	35729629	35807991	-	78363	3880	MROH8	248.607	248.607	241.175	278.629	1.11084	0.151646	1.03382	0.0479845	0.445248	0.742767
ENSG00000140859	16	57792129	57896957	-	104829	7552	KIFC3	2510.64	2510.64	2447.6	2765.31	1.10191	0.140004	1.03419	0.0485064	0.445273	0.742767
ENSG00000115828	2	37571717	37600465	+	28749	2599	QPCT	879.263	879.263	851.221	992.554	1.1774	0.235603	1.03126	0.0444044	0.445327	0.742792
ENSG00000196226	6	26043455	26043885	-	431	431	HIST1H2BB	6.10516	6.10516	6.15751	5.89371	0.787098	-0.345385	0.970876	-0.0426409	0.44547	0.742925
ENSG00000137642	11	121322912	121504402	+	181491	19449	SORL1	23630.1	23630.1	24042.7	21963.6	0.884511	-0.177048	0.968141	-0.046711	0.445495	0.742925
ENSG00000171517	1	85277285	85358896	-	81612	3543	LPAR3	7690.51	7690.51	7925.9	6739.54	0.842781	-0.24677	0.969922	-0.0440593	0.445589	0.742925
ENSG00000099984	22	24322339	24326106	+	3768	1094	GSTT2	123.894	123.894	122.701	128.715	1.18531	0.245259	1.03104	0.0440989	0.445592	0.742925
ENSG00000129911	19	1852399	1863567	-	11169	2954	KLF16	1698.13	1698.13	1654.78	1873.24	1.06988	0.0974473	1.03444	0.0488447	0.445678	0.742925
ENSG00000198205	X	57931864	57937067	-	5204	5204	ZXDA	501.85	501.85	490.348	548.318	1.07941	0.110243	1.03466	0.0491579	0.445694	0.742925
ENSG00000161996	16	699311	717833	+	18523	10534	WDR90	4734.21	4734.21	4509.24	5643.08	1.12711	0.172635	1.03304	0.0468977	0.445713	0.742925
ENSG00000203630	20	1316228	1317555	-	1328	1328	AL136531.1	7.9398	7.9398	7.95864	7.86372	0.81288	-0.298886	0.970604	-0.0430458	0.445754	0.742925
ENSG00000001461	1	24742284	24799466	+	57183	9404	NIPAL3	3987.17	3987.17	4048.81	3738.14	0.922079	-0.117038	0.966524	-0.0491232	0.445763	0.742925
ENSG00000184508	15	91474148	91475799	-	1652	1652	HDDC3	1142.09	1142.09	1099.36	1314.69	1.09049	0.124973	1.03452	0.0489635	0.445825	0.742963
ENSG00000013503	12	106751436	106903976	+	152541	4858	POLR3B	1441.78	1441.78	1486.27	1262.01	0.938978	-0.0908362	0.967012	-0.0483949	0.446061	0.743163
ENSG00000177105	11	3848208	3862213	-	14006	1782	RHOG	3384.58	3384.58	3316.1	3661.21	1.07425	0.103333	1.03456	0.049018	0.44607	0.743163
ENSG00000198142	2	110371911	110376563	+	4653	4653	SOWAHC	1484.47	1484.47	1467	1555.06	1.09208	0.127074	1.03446	0.0488719	0.446112	0.743163
ENSG00000178177	4	17842822	18023499	-	180678	10032	LCORL	833.598	833.598	820.584	886.173	1.07549	0.104995	1.03458	0.0490476	0.446143	0.743163
ENSG00000108679	17	76967320	76976191	-	8872	3584	LGALS3BP	62776.1	62776.1	62784.9	62740.5	0.921612	-0.117769	0.966566	-0.0490594	0.446242	0.743163
ENSG00000164610	7	33134409	33149013	-	14605	1898	RP9	1351.01	1351.01	1350.36	1353.65	0.911146	-0.134246	0.966864	-0.0486151	0.446254	0.743163
ENSG00000131351	19	17160539	17186435	-	25897	5533	HAUS8	1272.65	1272.65	1250.93	1360.36	1.09617	0.13247	1.03432	0.0486777	0.446271	0.743163
ENSG00000183977	3	20021453	20053822	-	32370	2523	PP2D1	21.7228	21.7228	22.2221	19.7055	0.872857	-0.196183	0.968799	-0.0457307	0.446285	0.743163
ENSG00000183643	15	93014884	93044347	+	29464	1787	C15orf32	1.74949	1.74949	1.89443	1.1639	0.654763	-0.610956	0.971697	-0.041421	0.446301	0.743163
ENSG00000187118	3	28283075	28366633	+	83559	10536	CMC1	1522	1522	1481.81	1684.35	1.06624	0.0925306	1.03418	0.048486	0.446423	0.743244
ENSG00000170345	14	75745477	75748933	+	3457	3238	FOS	28644.8	28644.8	27233.9	34344.9	1.20116	0.264423	1.03064	0.0435397	0.446464	0.743244
ENSG00000169575	22	22599087	22599927	+	841	755	VPREB1	0.651045	0.651045	0.693773	0.478425	0.55039	-0.861475	0.97335	-0.03897	0.446475	NA
ENSG00000167800	11	67398774	67407031	-	8258	1548	TBX10	12.7283	12.7283	11.8408	16.3139	1.25364	0.326125	1.03002	0.0426675	0.446522	0.743244
ENSG00000257017	16	72088491	72094954	+	6464	5405	HP	8380.74	8380.74	7238.02	12997.3	1.34933	0.432244	1.02967	0.042178	0.446522	0.743244
ENSG00000142552	19	50030875	50050219	+	19345	2093	RCN3	3747.57	3747.57	3848.64	3339.25	0.875682	-0.191522	0.968684	-0.0459027	0.446548	0.743244
ENSG00000176601	2	135722061	135805038	-	82978	6010	MAP3K19	75.8036	75.8036	76.5829	72.6551	1.34148	0.423827	1.02967	0.0421847	0.446679	0.743396
ENSG00000259384	17	61994560	61996179	-	1620	1177	GH1	5.795	5.795	6.13655	4.41512	0.72235	-0.46923	0.971276	-0.042047	0.446738	0.743398
ENSG00000197256	19	11274943	11308467	-	33525	7657	KANK2	7299.85	7299.85	7218.62	7628.04	1.08265	0.114563	1.03457	0.049032	0.446776	0.743398
ENSG00000130518	19	18367908	18385319	-	17412	9153	KIAA1683	2036.89	2036.89	2043.25	2011.17	1.18768	0.248144	1.03088	0.0438782	0.446799	0.743398
ENSG00000179295	12	112856155	112947717	+	91563	6996	PTPN11	9536.97	9536.97	9790.82	8511.41	0.920903	-0.11888	0.966624	-0.0489732	0.446851	0.743419
ENSG00000166002	11	93211638	93276674	-	65037	1223	SMCO4	1409.89	1409.89	1352.3	1642.55	1.10514	0.144235	1.03391	0.0481144	0.446957	0.743529
ENSG00000015153	12	42550906	42632151	-	81246	10840	YAF2	1108.06	1108.06	1122.97	1047.83	0.942004	-0.0861955	0.967349	-0.0478911	0.447017	0.743564
ENSG00000213699	2	26987152	27004099	+	16948	3902	SLC35F6	3401.43	3401.43	3352.99	3597.11	1.06089	0.0852731	1.03367	0.047776	0.447227	0.743777
ENSG00000074657	18	56529832	56653712	+	123881	11951	ZNF532	7483.57	7483.57	7674.8	6710.97	0.924635	-0.113045	0.96662	-0.048979	0.447323	0.743777
ENSG00000175573	11	65684279	65686588	-	2310	1761	C11orf68	3410.85	3410.85	3390.11	3494.6	0.94184	-0.0864466	0.967356	-0.0478813	0.44742	0.743777
ENSG00000160181	21	43766466	43771237	-	4772	830	TFF2	87.382	87.382	82.0255	109.022	0.740697	-0.433044	0.971256	-0.0420768	0.447421	0.743777
ENSG00000112139	6	37600284	37667082	-	66799	12385	MDGA1	518.751	518.751	537.34	443.652	0.857209	-0.222281	0.969578	-0.044571	0.447454	0.743777
ENSG00000168907	15	42433332	42448839	-	15508	4014	PLA2G4F	81.6827	81.6827	87.839	56.8114	0.808582	-0.306534	0.970798	-0.0427563	0.447467	0.743777
ENSG00000121481	1	185014496	185071740	+	57245	4073	RNF2	2340.25	2340.25	2427.08	1989.45	0.929739	-0.105102	0.966669	-0.0489064	0.4475	0.743777
ENSG00000128595	7	128379346	128411861	+	32516	4537	CALU	22510	22510	22900.8	20931.4	0.92018	-0.120012	0.966689	-0.0488767	0.44752	0.743777
ENSG00000197233	9	125273081	125274022	+	942	942	OR1J2	2.42882	2.42882	2.56407	1.88241	0.75117	-0.412789	0.971224	-0.0421245	0.447521	0.743777
ENSG00000138660	4	113152893	113191203	+	38311	3444	AP1AR	1536.01	1536.01	1514.69	1622.13	1.09153	0.126356	1.03435	0.0487231	0.447541	0.743777
ENSG00000212657	17	39463952	39465505	-	1554	1554	KRTAP16-1	0.893504	0.893504	0.930824	0.742731	0.606645	-0.721075	0.972415	-0.0403561	0.447646	0.743837
ENSG00000084444	12	13197218	13295455	+	98238	6807	KIAA1467	738.488	738.488	747.652	701.465	1.10926	0.149594	1.03367	0.0477744	0.447701	0.743837
ENSG00000010072	1	231472850	231490769	+	17920	5906	SPRTN	1230.63	1230.63	1269.88	1072.06	0.937069	-0.0937721	0.966979	-0.0484435	0.44773	0.743837
ENSG00000243073	1	12939045	12946025	-	6981	1828	PRAMEF4	1.30469	1.30469	1.11349	2.07713	1.50522	0.589975	1.0291	0.0413885	0.447773	0.743837
ENSG00000249931	15	32684983	32695396	-	10414	1894	GOLGA8K	5.7608	5.7608	5.99757	4.80428	0.806618	-0.310042	0.970848	-0.042682	0.447775	0.743837
ENSG00000121388	13	19756173	19761496	+	5324	465	RP11-408E5.4	0.744496	1.57985	1.87105	0.403432	0.585503	-0.772251	0.972781	-0.0398129	0.447855	NA
ENSG00000107758	10	75196186	75255782	-	59597	5303	PPP3CB	4580.48	4580.48	4646.25	4314.78	0.943028	-0.0846282	0.967516	-0.0476428	0.447956	0.744036
ENSG00000122641	7	41724712	41742706	-	17995	7532	INHBA	3203.54	3203.54	3322.77	2721.87	0.808398	-0.306862	0.97084	-0.0426949	0.447974	0.744036
ENSG00000118260	2	208394461	208468155	+	73695	9888	CREB1	4226.44	4226.44	4316.04	3864.48	0.946713	-0.0790006	0.968015	-0.0468984	0.448201	0.744346
ENSG00000142405	19	54296857	54327648	-	30792	5100	NLRP12	44.9556	44.9556	43.2505	51.8445	1.14974	0.201311	1.03187	0.0452618	0.448288	0.744368
ENSG00000109670	4	153242410	153457253	-	214844	10288	FBXW7	1852.82	1852.82	1888.38	1709.14	0.933015	-0.100027	0.966818	-0.0486837	0.448352	0.744368
ENSG00000160783	1	156182784	156212874	+	30091	2680	PMF1	2641.74	2641.74	2570.99	2927.59	1.08251	0.114379	1.03444	0.0488549	0.448367	0.744368
ENSG00000143107	1	109255279	109285365	+	30087	3401	FNDC7	6.11343	6.11343	6.27384	5.46536	0.824645	-0.278155	0.970598	-0.0430549	0.448373	0.744368
ENSG00000164199	5	89825161	90460038	+	634878	23499	GPR98	365.445	365.445	399.406	228.245	0.801412	-0.319384	0.970964	-0.0425101	0.448459	0.744445
ENSG00000150893	13	39261266	39460074	+	198809	15029	FREM2	214.187	214.187	243.496	95.7798	0.777166	-0.363705	0.971172	-0.0422009	0.448498	0.744445
ENSG00000204961	5	140227048	140391929	+	164882	9563	PCDHA9	18.7382	18.7382	20.3922	12.0561	0.781979	-0.354798	0.971145	-0.0422417	0.448548	0.744462
ENSG00000157064	1	183217372	183387737	-	170366	7165	NMNAT2	1592.72	1592.72	1609.62	1524.42	0.808824	-0.306102	0.970881	-0.0426333	0.448593	0.744471
ENSG00000115355	2	55514978	55647057	-	132080	14537	CCDC88A	2963.97	2963.97	3107.51	2384.05	0.904696	-0.144495	0.967351	-0.047888	0.448688	0.744511
ENSG00000155657	2	179390716	179695529	-	304814	118327	TTN	1098.27	1098.27	1026.56	1388.02	1.18305	0.242515	1.03082	0.0437873	0.448794	0.744511
ENSG00000133048	1	203148059	203155877	-	7819	3408	CHI3L1	20490.5	20490.5	20161.5	21819.8	1.17631	0.234274	1.03098	0.0440211	0.448806	0.744511
ENSG00000165164	X	35937851	36008269	+	70419	3613	CXorf22	71.5962	71.5962	76.3408	52.4281	0.813267	-0.298199	0.970834	-0.0427035	0.448821	0.744511
ENSG00000134250	1	120454176	120612240	-	158065	16803	NOTCH2	18902	18902	19269	17419.4	0.914183	-0.129446	0.966958	-0.0484752	0.448821	0.744511
ENSG00000151577	3	113847499	113918254	-	70756	2101	DRD3	1.34781	1.34781	1.41022	1.09569	0.683361	-0.549281	0.971648	-0.0414943	0.448855	0.744511
ENSG00000011028	17	60704762	60770958	+	66197	6860	MRC2	12521.7	12521.7	12730.9	11676.2	0.90425	-0.145206	0.967398	-0.0478179	0.448991	0.744671
ENSG00000117091	1	160648536	160681641	-	33106	2494	CD48	1029.61	1029.61	985.591	1207.46	1.17091	0.22763	1.03111	0.0441966	0.44906	0.744708
ENSG00000167525	17	27030215	27038872	-	8658	4829	PROCA1	558.468	558.468	542.168	624.32	1.14579	0.196342	1.03195	0.0453709	0.449093	0.744708
ENSG00000102021	X	114524293	114542121	+	17829	1727	LUZP4	0.768315	0.999662	1.1687	0.316757	0.565564	-0.822239	0.973253	-0.0391137	0.449096	NA
ENSG00000196954	11	104813593	104840163	-	26571	7256	CASP4	5789.6	5789.6	5850.17	5544.9	0.91243	-0.132214	0.96705	-0.0483372	0.449169	0.744711
ENSG00000205356	7	97843936	97881563	-	37628	9096	TECPR1	2528.06	2528.06	2564.23	2381.91	0.940088	-0.0891325	0.967295	-0.0479718	0.449174	0.744711
ENSG00000259040	6	7881755	8064597	-	182843	3030	BLOC1S5-TXNDC5	0.953144	0.953144	1.00799	0.731578	0.736897	-0.440465	0.971406	-0.0418535	0.449262	0.744791
ENSG00000135637	2	74699113	74710535	-	11423	4897	CCDC142	879.811	879.811	892.383	829.017	0.941254	-0.0873447	0.96741	-0.0477999	0.449327	0.744814
ENSG00000138668	4	83273651	83295656	-	22006	6981	HNRNPD	18259.7	18259.7	17970.3	19428.7	1.05708	0.0800837	1.03309	0.0469606	0.449366	0.744814
ENSG00000150938	2	36583069	36778278	+	195210	7122	CRIM1	6093.64	6093.64	6253.84	5446.44	0.902082	-0.14867	0.967545	-0.047599	0.449455	0.744814
ENSG00000111341	12	15034115	15038860	-	4746	2639	MGP	7120.67	7120.67	6957.83	7778.56	1.15489	0.20776	1.03158	0.0448559	0.449459	0.744814
ENSG00000254827	11	2909010	2924970	-	15961	1782	SLC22A18AS	153.177	153.177	134.959	226.773	1.17935	0.237997	1.03084	0.0438263	0.449517	0.744814
ENSG00000185046	12	99120235	100378432	-	1258198	11066	ANKS1B	328.712	328.712	344.15	266.343	0.881972	-0.181195	0.968618	-0.0460005	0.449537	0.744814
ENSG00000250479	22	24108021	24110630	-	2610	1360	CHCHD10	5032.51	5032.51	4757.82	6142.29	1.15017	0.201843	1.03174	0.0450802	0.449565	0.744814
ENSG00000069431	12	21950335	22094336	-	144002	11421	ABCC9	711.213	711.213	714.413	698.285	0.851616	-0.231724	0.969961	-0.0440008	0.449612	0.744814
ENSG00000186792	3	50330262	50336899	-	6638	2030	HYAL3	567.388	567.388	577.813	525.269	0.910737	-0.134893	0.967157	-0.0481775	0.449654	0.744814
ENSG00000107731	10	72972327	73062621	+	90295	6841	UNC5B	6350.74	6350.74	6488.8	5793.01	0.883386	-0.178884	0.968561	-0.0460854	0.449735	0.744814
ENSG00000068308	X	48779305	48815648	-	36344	3329	OTUD5	7025.91	7025.91	6884.01	7599.2	1.06721	0.0938389	1.03401	0.0482553	0.449739	0.744814
ENSG00000176945	3	195447753	195467994	+	20242	8086	MUC20	4899.89	4899.89	4592.13	6143.22	1.16423	0.219376	1.03124	0.0443871	0.449769	0.744814
ENSG00000160953	19	1285890	1378430	+	92541	10249	MUM1	4225.81	4225.81	4276.66	4020.38	0.913382	-0.130709	0.967067	-0.0483121	0.449823	0.744814
ENSG00000127511	19	16940211	16991164	+	50954	8777	SIN3B	7356.83	7356.83	7512.97	6726.05	0.910434	-0.135374	0.967184	-0.0481371	0.449831	0.744814
ENSG00000106290	7	99704693	99717464	-	12772	4086	TAF6	3768.28	3768.28	3751.05	3837.91	1.08256	0.114453	1.03432	0.0486763	0.449953	0.744945
ENSG00000126456	19	50162826	50169132	-	6307	3794	IRF3	6800.97	6800.97	6885.57	6459.17	0.915782	-0.126925	0.966997	-0.0484164	0.449989	0.744945
ENSG00000086232	7	6061881	6098861	-	36981	5544	EIF2AK1	14263.6	14263.6	14706	12476.2	0.939758	-0.0896383	0.967325	-0.0479268	0.450121	0.745098
ENSG00000166008	X	148863584	148869397	+	5814	1934	MAGEA9	5.2975	5.2975	6.2574	1.41951	0.53284	-0.908225	0.974033	-0.0379573	0.450188	0.745144
ENSG00000167716	17	1619817	1641893	+	22077	7913	WDR81	2777.53	2777.53	2767.04	2819.9	1.07512	0.104492	1.03426	0.0486001	0.4503	0.745198
ENSG00000010219	12	4671370	4723325	+	51956	5911	DYRK4	1971.63	2497.49	2674.15	1783.8	0.908032	-0.139185	0.967331	-0.0479189	0.450334	0.745198
ENSG00000115307	2	74753772	74757066	-	3295	2634	AUP1	15523.9	15523.9	15664.4	14956.1	0.930678	-0.103646	0.966888	-0.0485795	0.450341	0.745198
ENSG00000130414	2	240831867	240964819	-	132953	9516	NDUFA10	10657.5	10657.5	10303.8	12086.4	1.0761	0.105817	1.03426	0.048594	0.450556	0.745347
ENSG00000105722	19	42751724	42759309	-	7586	3295	ERF	6889.07	6889.07	7038.92	6283.71	0.910022	-0.136027	0.967265	-0.0480165	0.450608	0.745347
ENSG00000144644	3	30767692	30936257	-	168566	7330	GADL1	11.65	11.65	11.0251	14.1746	1.27473	0.350196	1.02957	0.0420384	0.450625	0.745347
ENSG00000149922	16	30097114	30103208	-	6095	3066	TBX6	192.08	192.08	186.181	215.912	1.1253	0.170307	1.03268	0.0463874	0.450642	0.745347
ENSG00000273154	20	62340216	62370456	+	30241	3119	RP4-583P15.15	132.1	132.1	124.444	163.029	1.1229	0.167236	1.03278	0.046537	0.450659	0.745347
ENSG00000206127	15	32737307	32747835	-	10529	2331	GOLGA8O	13.1585	13.1585	13.4377	12.0305	1.2155	0.281552	1.03006	0.0427325	0.450669	0.745347
ENSG00000116096	2	73114489	73119287	+	4799	1480	SPR	2833.25	2833.25	2709.18	3334.46	1.09771	0.134498	1.03388	0.0480635	0.45072	0.745367
ENSG00000089472	X	65382391	65488709	+	106319	7113	HEPH	1632.77	1632.77	1678.35	1448.63	0.875076	-0.192519	0.969069	-0.0453285	0.45076	0.745367
ENSG00000048392	8	103216730	103251346	-	34617	5548	RRM2B	3057.78	3057.78	3109	2850.84	0.918332	-0.122912	0.966993	-0.0484222	0.45089	0.745517
ENSG00000140092	14	92335756	92414331	-	78576	4973	FBLN5	4729.93	4729.93	4679.07	4935.4	1.15133	0.203299	1.03157	0.0448425	0.450996	0.745611
ENSG00000150281	16	30907928	30914881	+	6954	1664	CTF1	852.521	852.521	824.383	966.195	1.12669	0.172086	1.03257	0.0462464	0.451068	0.745611
ENSG00000108622	17	62079954	62097994	-	18041	3243	ICAM2	548.102	548.102	543.202	567.895	1.10997	0.150521	1.03333	0.0473059	0.451098	0.745611
ENSG00000167098	20	31571579	31592239	-	20661	1475	SUN5	1.34294	1.34294	1.44305	0.938528	0.518598	-0.94731	0.974437	-0.0373586	0.451106	0.745611
ENSG00000132676	1	155657751	155708801	+	51051	4588	DAP3	10381	10381	10523.9	9803.71	0.952521	-0.0701773	0.969226	-0.045095	0.451196	0.745694
ENSG00000160226	21	45748827	45759285	-	10459	6063	C21orf2	1857.75	1857.75	1765.67	2229.77	1.10848	0.148587	1.03338	0.0473672	0.451348	0.74588
ENSG00000196860	14	58862634	58875419	+	12786	620	TOMM20L	16.9403	16.9403	16.4592	18.8842	1.12605	0.171266	1.03256	0.0462218	0.451581	0.746182
ENSG00000075539	4	48499378	48782339	-	282962	18170	FRYL	4765.79	4765.79	4610.1	5394.79	1.0661	0.0923391	1.03382	0.0479821	0.451629	0.746182
ENSG00000078237	12	4430371	4462338	+	31968	1602	C12orf5	929.731	929.731	930.732	925.687	1.09091	0.125526	1.03402	0.0482618	0.45165	0.746182
ENSG00000152936	12	25562241	25801513	-	239273	3083	IFLTD1	11.6561	11.6561	12.5952	7.8625	0.751933	-0.411323	0.971536	-0.0416608	0.4518	0.746364
ENSG00000180934	11	6047901	6048971	-	1071	1071	OR56A1	0.485055	0.485055	0.544219	0.246034	0.567345	-0.817702	0.973442	-0.0388325	0.4519	NA
ENSG00000078043	18	44388353	44500123	-	111771	9236	PIAS2	3012.43	3012.43	3010.64	3019.68	1.08085	0.112169	1.03417	0.0484703	0.451938	0.746463
ENSG00000173660	1	46769303	46782448	+	13146	1408	UQCRH	22465.7	22465.7	21435.6	26627.2	1.12848	0.174378	1.03242	0.0460246	0.451939	0.746463
ENSG00000089248	12	112451120	112461255	+	10136	3083	ERP29	13802.6	13802.6	13508.2	14992	1.08727	0.120711	1.03408	0.0483467	0.451987	0.746476
ENSG00000167202	15	78276378	78370066	-	93689	9763	TBC1D2B	3766.95	3766.95	3668.04	4166.51	1.08735	0.12082	1.03407	0.0483393	0.45203	0.746481
ENSG00000177606	1	59246465	59249785	-	3321	3321	JUN	28328	28328	28917.8	25945.4	0.886783	-0.173347	0.968581	-0.0460557	0.452091	0.746517
ENSG00000104133	15	44854894	44955876	-	100983	11853	SPG11	6092.45	6092.45	6138.94	5904.66	0.938142	-0.0921225	0.967342	-0.047902	0.452328	0.746841
ENSG00000204897	17	38904273	38911584	-	7312	1670	KRT25	0.589135	0.589135	0.633319	0.410632	0.615967	-0.699074	0.972646	-0.0400131	0.452357	NA
ENSG00000227782	17	15943505	15943994	+	490	81	AC002553.1	5.3994	5.3994	5.86455	3.52019	0.840106	-0.251356	0.970546	-0.0431314	0.452399	0.746894
ENSG00000197746	10	73576055	73611126	-	35072	3224	PSAP	114530	114530	112375	123236	1.08051	0.111715	1.03413	0.0484162	0.452444	0.746903
ENSG00000168412	4	187454809	187476721	-	21913	1289	MTNR1A	1.96532	3.09368	3.49806	1.45998	0.713677	-0.486657	0.971741	-0.0413564	0.452485	0.746904
ENSG00000151176	12	113796371	113827203	+	30833	3033	PLBD2	1729.74	1729.74	1782.07	1518.32	0.907806	-0.139543	0.967522	-0.0476333	0.45254	0.746909
ENSG00000008128	1	1634169	1655766	-	21598	4707	CDK11A	1083.46	1083.46	1101.74	1009.62	0.911805	-0.133203	0.96735	-0.0478903	0.452567	0.746909
ENSG00000131242	17	29718642	29865236	+	146595	15384	RAB11FIP4	7397.26	7397.26	7968.06	5091.24	0.88085	-0.183031	0.968938	-0.0455235	0.45264	0.746939
ENSG00000087086	19	49468558	49470135	+	1578	878	FTL	147938	147938	150134	139068	0.922588	-0.116242	0.967045	-0.048345	0.452712	0.746939
ENSG00000204396	6	31733367	31745108	-	11742	3703	VWA7	426.001	426.001	413.5	476.505	1.14085	0.190115	1.03182	0.0451898	0.452719	0.746939
ENSG00000141854	19	14183348	14185874	+	2527	2252	hsa-mir-1199	1391.33	1391.33	1293.64	1786.02	1.15576	0.208847	1.03126	0.0444071	0.452745	0.746939
ENSG00000125821	20	18568537	18744561	+	176025	3185	DTD1	3173.37	3173.37	3132.34	3339.14	1.07642	0.106237	1.03409	0.0483549	0.452849	0.747046
ENSG00000121749	12	72233487	72320629	+	87143	7828	TBC1D15	3959.9	3959.9	3941.13	4035.71	1.06416	0.0897094	1.0336	0.0476775	0.452902	0.747067
ENSG00000184160	4	3768075	3770251	+	2177	2177	ADRA2C	4048.01	4048.01	3824.26	4951.97	1.17831	0.236725	1.03056	0.0434312	0.453106	0.747339
ENSG00000172367	11	119056166	119060932	+	4767	3827	PDZD3	32.4031	32.4031	32.7117	31.1564	0.806222	-0.310751	0.971264	-0.0420643	0.453188	0.747378
ENSG00000108448	17	18601311	18639431	+	38121	4329	TRIM16L	498.989	498.989	508.336	461.226	0.918053	-0.123351	0.967183	-0.0481399	0.453209	0.747378
ENSG00000112499	6	160592093	160698670	-	106578	6171	SLC22A2	15.8521	15.8521	15.7996	16.0638	1.31615	0.396324	1.02921	0.0415318	0.453421	0.747661
ENSG00000108292	17	36861795	36886056	+	24262	13315	MLLT6	20418.3	20418.3	21693.5	15266.9	0.897534	-0.155962	0.968121	-0.0467409	0.453491	0.747711
ENSG00000138821	4	103172198	103352415	-	180218	6480	SLC39A8	3716.91	3716.91	3763.78	3527.53	0.881101	-0.18262	0.969008	-0.04542	0.453618	0.747855
ENSG00000179300	X	77911566	77914825	-	3260	2648	ZCCHC5	20.7372	20.7372	21.6027	17.2405	0.799776	-0.322332	0.971378	-0.0418954	0.453717	0.747952
ENSG00000035862	17	76849059	76921469	-	72411	5633	TIMP2	24695	24695	25238.9	22497.8	0.900314	-0.1515	0.968	-0.0469213	0.453802	0.747967
ENSG00000125122	16	67241042	67260951	-	19910	2807	LRRC29	201.055	201.055	195.552	223.283	1.09574	0.131901	1.03368	0.0477838	0.453863	0.747967
ENSG00000129990	19	55682567	55691809	-	9243	5347	SYT5	202.838	202.838	202.949	202.391	0.755422	-0.404646	0.971674	-0.0414562	0.453871	0.747967
ENSG00000233502	2	10223908	10226228	+	2321	312	AC104794.4	1.88862	1.88862	1.67899	2.73555	1.42647	0.512445	1.0289	0.0411037	0.453885	0.747967
ENSG00000261086	15	83209620	83231124	+	21505	421	RP11-379H8.1	0.388403	0.388403	0.434892	0.200588	0.596185	-0.746169	0.973087	-0.0393599	0.454019	NA
ENSG00000121871	3	164904508	164914897	-	10390	4892	SLITRK3	15.3195	15.3195	15.8373	13.2275	0.753525	-0.408272	0.971712	-0.0413993	0.454292	0.748571
ENSG00000132825	20	58511894	58515352	-	3459	3459	PPP1R3D	1006.97	1006.97	983.332	1102.47	1.07339	0.102168	1.03392	0.0481288	0.454363	0.748623
ENSG00000061455	5	122424816	122529960	+	105145	9350	PRDM6	234.15	234.15	227.651	260.406	1.15318	0.205617	1.0312	0.0443188	0.454479	0.748715
ENSG00000138107	10	104238986	104262482	-	23497	4341	ACTR1A	8173.6	8173.6	8192.82	8095.96	1.05219	0.0733961	1.03204	0.0455014	0.454499	0.748715
ENSG00000090863	16	74485856	74641012	-	155157	9550	GLG1	11221.4	11221.4	11470.5	10215.2	0.932296	-0.10114	0.967232	-0.0480659	0.454733	0.748944
ENSG00000114302	3	48782030	48885279	-	103250	6644	PRKAR2A	5208.16	5208.16	5282.57	4907.53	0.915914	-0.126716	0.967369	-0.0478611	0.454735	0.748944
ENSG00000004139	17	26691378	26728065	+	36688	8132	SARM1	1170.64	1170.64	1181.8	1125.57	1.09054	0.125037	1.03377	0.0479097	0.454766	0.748944
ENSG00000204086	X	96138907	96140446	+	1540	1540	RPA4	12.7622	12.7622	13.3399	10.4284	0.833787	-0.262249	0.970898	-0.042608	0.454797	0.748944
ENSG00000197818	20	48429250	48508779	+	79530	6957	SLC9A8	2659.46	2659.46	2686.36	2550.8	0.922943	-0.115687	0.967247	-0.0480432	0.455451	0.749955
ENSG00000086717	X	18694029	18846039	+	152011	3515	PPEF1	87.0423	87.0423	91.7763	67.9168	0.843587	-0.245392	0.970702	-0.0428997	0.455609	0.750149
ENSG00000163399	1	116915290	116952883	+	37594	7261	ATP1A1	58429.1	58429.1	57804.1	60954.1	1.07486	0.104154	1.03385	0.0480243	0.455718	0.750262
ENSG00000204305	6	32148745	32152101	-	3357	2077	AGER	1113.95	1113.95	1159.82	928.654	0.856399	-0.223644	0.970298	-0.0434997	0.455868	0.750444
ENSG00000148426	10	11865338	11914276	+	48939	3663	PROSER2	1409.26	1409.26	1370.69	1565.1	1.10401	0.142751	1.03317	0.0470734	0.455933	0.750485
ENSG00000051128	19	19040010	19052070	-	12061	3422	HOMER3	2834.67	2834.67	2919.57	2491.67	0.881008	-0.182773	0.969211	-0.045117	0.455982	0.750501
ENSG00000107669	10	123499939	123688316	-	188378	5690	ATE1	2205.68	2205.68	2255.77	2003.32	0.934267	-0.0980925	0.967387	-0.0478347	0.456089	0.75058
ENSG00000007923	1	6694228	6761984	-	67757	5147	DNAJC11	4410.89	4410.89	4387.33	4506.09	1.07782	0.108115	1.03384	0.0480172	0.45611	0.75058
ENSG00000198837	1	153901977	153919172	-	17196	7584	DENND4B	6253.34	6253.34	6419.99	5580.09	0.934438	-0.0978287	0.967403	-0.0478108	0.456232	0.750713
ENSG00000055211	6	149887430	149912884	+	25455	2248	GINM1	3902.57	3902.57	3881.28	3988.61	1.05737	0.0804817	1.03272	0.0464532	0.456289	0.750713
ENSG00000243725	1	55181495	55208330	+	26836	3527	TTC4	333.639	333.639	337.544	317.863	0.942557	-0.0853482	0.967955	-0.0469877	0.45639	0.750713
ENSG00000088882	20	2774715	2781283	-	6569	2391	CPXM1	9196.5	9196.5	9455.28	8151.02	0.866833	-0.206175	0.969923	-0.0440582	0.456421	0.750713
ENSG00000121742	13	20796110	20806534	-	10425	2244	GJB6	146.497	146.497	163.411	78.1617	0.786449	-0.346575	0.971698	-0.0414208	0.456446	0.750713
ENSG00000203952	X	133371077	133380237	+	9161	1790	CCDC160	315.562	315.562	288.441	425.132	1.22719	0.295356	1.02945	0.041875	0.456456	0.750713
ENSG00000124693	6	26031817	26032288	-	472	472	HIST1H3B	43.7649	43.7649	40.6746	56.2501	1.20282	0.266417	1.02978	0.0423312	0.456471	0.750713
ENSG00000102984	16	71893583	71929239	-	35657	3402	ZNF821	656.293	656.293	645.477	699.991	1.08144	0.112957	1.03379	0.0479398	0.456666	0.750948
ENSG00000106246	7	99014362	99063787	-	49426	5914	PTCD1	879.457	879.457	852.108	989.948	1.08169	0.113289	1.03378	0.0479334	0.456694	0.750948
ENSG00000216895	7	155403925	155437899	-	33975	1683	AC009403.2	449.256	449.256	429.372	529.587	1.11578	0.15805	1.03256	0.0462299	0.456749	0.750974
ENSG00000273167	13	24553839	24895169	+	341331	4157	RP11-307N16.6	3.49818	3.49818	3.75897	2.44459	0.796753	-0.327796	0.971639	-0.0415083	0.456813	0.751012
ENSG00000049249	1	7979907	8000926	-	21020	2284	TNFRSF9	128.721	128.721	127.845	132.258	1.193	0.254591	1.02992	0.0425273	0.456905	0.751056
ENSG00000081853	5	140718539	140892546	+	174008	4653	PCDHGA2	145.22	145.22	151.261	120.814	0.81465	-0.295747	0.97143	-0.041818	0.456919	0.751056
ENSG00000121406	19	58038693	58068910	+	30218	9279	ZNF549	1110.57	1110.57	1130.3	1030.83	0.920811	-0.119023	0.967414	-0.0477946	0.457102	0.75123
ENSG00000114745	3	39138150	39149854	-	11705	6256	GORASP1	5328.03	5328.03	5418.39	4962.99	0.942811	-0.0849592	0.968025	-0.0468843	0.457142	0.75123
ENSG00000198157	X	80369200	80457441	-	88242	2416	HMGN5	928.743	928.743	918.454	970.312	0.8783	-0.187215	0.969446	-0.0447681	0.457145	0.75123
ENSG00000034693	6	143771944	143811147	+	39204	2222	PEX3	1182.39	1182.39	1186.9	1164.17	1.06978	0.0973118	1.03361	0.0476916	0.457232	0.751238
ENSG00000185324	16	89747145	89762772	+	15628	6791	CDK10	4998.21	4998.21	4804.13	5782.28	1.10935	0.149711	1.03281	0.046581	0.457243	0.751238
ENSG00000078699	20	32077881	32237842	+	159962	9457	CBFA2T2	4657.15	4657.15	4631.54	4760.63	1.07777	0.108045	1.03375	0.0478916	0.45727	0.751238
ENSG00000070476	3	126156444	126194762	-	38319	7357	ZXDC	3474.29	3474.29	3449	3576.48	1.06846	0.0955277	1.03355	0.0476091	0.457319	0.751252
ENSG00000140873	16	77281710	77469011	-	187302	6678	ADAMTS18	210.321	210.321	222.671	160.425	0.821065	-0.284432	0.971362	-0.0419189	0.457402	0.751323
ENSG00000162946	1	231762561	232177018	+	414458	12137	DISC1	630.933	630.933	646.337	568.699	0.923395	-0.11498	0.967393	-0.0478259	0.457469	0.751368
ENSG00000175213	11	46722368	46727462	+	5095	3078	ZNF408	1403.9	1403.9	1348.54	1627.57	1.07318	0.101892	1.03367	0.0477812	0.457661	0.751578
ENSG00000255819	12	10524952	10562745	-	37794	2592	KLRC4-KLRK1	15.6001	15.6001	15.0654	17.7604	1.22326	0.29073	1.0294	0.0417984	0.457677	0.751578
ENSG00000044574	9	127997132	128003609	-	6478	3908	HSPA5	69207.9	69207.9	69269.8	68957.5	0.932607	-0.100659	0.967448	-0.0477445	0.457745	0.751623
ENSG00000170915	6	52226219	52272575	+	46357	5057	PAQR8	1327.58	1327.58	1328.63	1323.34	1.11313	0.154627	1.03259	0.0462634	0.45785	0.75173
ENSG00000184845	5	174867042	174871211	-	4170	4054	DRD1	11.5003	21.7426	25.2292	7.65656	0.772018	-0.373294	0.971892	-0.0411319	0.457898	0.751743
ENSG00000175393	11	7949180	7950209	-	1030	1030	OR10A6	0.378495	0.378495	0.285517	0.754128	1.68407	0.751953	1.02729	0.0388424	0.457953	NA
ENSG00000056972	6	111877657	111927481	-	49825	6553	TRAF3IP2	2206.84	2206.84	2285.25	1890.06	0.910799	-0.134796	0.967834	-0.0471682	0.45802	0.751782
ENSG00000197343	7	99156029	99174076	+	18048	8401	ZNF655	5971.8	5971.8	6099.53	5455.73	0.927035	-0.109304	0.967405	-0.0478085	0.45804	0.751782
ENSG00000271741	1	35447134	35497342	-	50209	3099	RP11-244H3.4	16.5496	16.5496	16.8218	15.4499	0.905023	-0.143974	0.96811	-0.0467574	0.458041	0.751782
ENSG00000111249	12	111471828	111788358	+	316531	7648	CUX2	54.1189	110.04	122.19	60.9576	1.23935	0.30958	1.0292	0.0415201	0.45818	0.751876
ENSG00000204172	10	47191844	47239738	-	47895	5971	AGAP10	10.1691	10.1691	10.7151	7.96287	1.16465	0.219895	1.0305	0.0433424	0.458203	0.751876
ENSG00000259133	14	57115683	57197253	-	81571	734	RP11-1085N6.3	10.2214	10.2214	11.8885	3.48604	0.731846	-0.450387	0.972082	-0.0408506	0.458219	0.751876
ENSG00000136930	9	127115745	127177723	-	61979	2152	PSMB7	10461	10461	10037.8	12171.1	1.07486	0.104154	1.03365	0.0477484	0.458338	0.751942
ENSG00000171056	8	10581278	10697357	-	116080	3701	SOX7	235.088	235.088	250.442	173.06	0.849563	-0.235207	0.970738	-0.0428461	0.458376	0.751942
ENSG00000196187	1	226033237	226070069	-	36833	10339	TMEM63A	5367.12	5367.12	5342.16	5467.99	1.0965	0.132907	1.03326	0.0472019	0.458379	0.751942
ENSG00000197714	19	57791419	57804937	+	13519	3505	ZNF460	251.722	251.722	255.12	237.992	0.891971	-0.164931	0.968836	-0.0456754	0.458436	0.751969
ENSG00000181013	17	56618948	56621729	-	2782	2123	C17orf47	6.44879	6.44879	5.69306	9.50191	1.18108	0.240113	1.03004	0.0426956	0.458504	0.752003
ENSG00000152705	5	134303596	134347392	+	43797	1576	CATSPER3	85.9047	85.9047	78.8398	114.447	1.14415	0.194277	1.03117	0.0442836	0.458544	0.752003
ENSG00000135226	4	70146217	70160768	+	14552	1833	UGT2B28	0.482598	0.482598	0.55591	0.186418	0.595329	-0.748242	0.973459	-0.038808	0.458583	NA
ENSG00000140937	16	64977656	65160015	-	182360	9920	CDH11	7264.45	7264.45	7497.69	6322.16	0.857868	-0.221173	0.970465	-0.0432514	0.458603	0.752003
ENSG00000123999	2	220433884	220440435	+	6552	1753	INHA	323.621	323.621	327.658	307.31	0.833655	-0.262477	0.971199	-0.0421613	0.458616	0.752003
ENSG00000129255	17	7486847	7496107	+	9261	3270	MPDU1	4269.8	4269.8	4217.55	4480.88	1.07718	0.107264	1.03364	0.047732	0.458729	0.752062
ENSG00000184575	12	64798130	64844907	+	46778	7364	XPOT	13156.2	13156.2	13350.2	12372.7	0.936712	-0.0943228	0.967669	-0.0474147	0.458733	0.752062
ENSG00000131437	5	132028320	132073330	-	45011	6856	KIF3A	1521.13	1521.13	1557.72	1373.33	0.922756	-0.115979	0.967506	-0.0476579	0.458821	0.752098
ENSG00000119965	10	124690419	124713919	-	23501	3173	C10orf88	1023.45	1023.45	1036.99	968.77	0.938041	-0.0922771	0.967749	-0.0472957	0.458835	0.752098
ENSG00000169155	9	129567285	129600489	+	33205	7052	ZBTB43	1601.33	1601.33	1619.55	1527.7	0.927733	-0.108218	0.967467	-0.0477154	0.458901	0.752099
ENSG00000173156	11	66824289	66839484	+	15196	1265	RHOD	1474.93	1474.93	1481.34	1448.99	0.893768	-0.162028	0.968782	-0.0457557	0.458955	0.752099
ENSG00000196119	11	124439893	124441037	+	1145	1145	OR8A1	4.61754	4.61754	4.85376	3.66319	1.78223	0.833684	1.02656	0.0378177	0.458955	0.752099
ENSG00000188155	21	46011149	46012386	-	1238	1238	KRTAP10-6	0.733937	0.733937	0.802941	0.455159	0.457635	-1.12773	0.976652	-0.0340835	0.459081	NA
ENSG00000155506	5	154092462	154197167	+	104706	8492	LARP1	21643.5	21643.5	21417.3	22557.5	1.05404	0.0759352	1.0321	0.0455806	0.459208	0.752447
ENSG00000144369	2	187558698	187630685	+	71988	5819	FAM171B	975.721	975.721	934.101	1143.87	1.13713	0.185392	1.03138	0.0445725	0.459386	0.752489
ENSG00000196850	12	110969120	111021125	-	52006	7617	PPTC7	2826	2826	2799.4	2933.47	1.07004	0.0976611	1.03346	0.0474882	0.459396	0.752489
ENSG00000232125	2	207516345	207583120	-	66776	2140	DYTN	7.77167	7.77167	7.09138	10.5201	1.31077	0.390413	1.02876	0.0409042	0.459419	0.752489
ENSG00000159496	22	24030323	24041363	+	11041	4715	RGL4	87.4894	87.4894	89.3108	80.1307	0.890138	-0.1679	0.969019	-0.0454033	0.459433	0.752489
ENSG00000178928	19	48304500	48322308	-	17809	2075	TPRX1	1.20969	1.20969	1.25767	1.01584	0.641778	-0.639853	0.972849	-0.0397128	0.459436	0.752489
ENSG00000182896	17	7258442	7260538	+	2097	1224	TMEM95	1.22664	1.22664	1.13908	1.58037	1.3073	0.386587	1.02876	0.0409054	0.459532	0.752489
ENSG00000220032	18	74207477	74210045	+	2569	2077	RP11-17M16.1	20.0561	20.0561	20.3935	18.6927	0.870281	-0.200447	0.970029	-0.0439004	0.459564	0.752489
ENSG00000100968	14	24834879	24848810	+	13932	8437	NFATC4	5853.74	5853.74	5901	5662.81	0.889203	-0.169416	0.969083	-0.0453085	0.459592	0.752489
ENSG00000101049	20	42187608	42216877	+	29270	3465	SGK2	363.305	363.305	328.613	503.462	1.20653	0.27086	1.02946	0.0418871	0.459627	0.752489
ENSG00000214753	11	62480102	62494821	-	14720	5293	HNRNPUL2	7489.55	7489.55	7361.41	8007.23	1.05915	0.0829085	1.03273	0.0464592	0.459634	0.752489
ENSG00000121073	17	47778305	47786376	-	8072	5889	SLC35B1	4302.71	4302.71	4236.3	4571.01	1.06798	0.0948842	1.03336	0.0473437	0.459735	0.752535
ENSG00000196632	X	54219256	54385075	-	165820	11443	WNK3	693.183	693.183	688.525	711.998	1.10644	0.145926	1.03272	0.0464555	0.459742	0.752535
ENSG00000131171	X	80457442	80554046	+	96605	2304	SH3BGRL	7529.01	7529.01	7665.3	6978.39	0.925306	-0.111998	0.967564	-0.0475713	0.460065	0.752963
ENSG00000132471	17	73841780	73852588	-	10809	5399	WBP2	8983.58	8983.58	8698.52	10135.2	1.06984	0.0973982	1.03341	0.0474103	0.460084	0.752963
ENSG00000167207	16	50727514	50766988	+	39475	5747	NOD2	630.423	630.423	606.051	728.885	1.1237	0.168256	1.03189	0.0452941	0.460167	0.753034
ENSG00000159674	4	1160720	1202750	-	42031	6013	SPON2	2829.06	2829.06	2884.55	2604.9	0.881039	-0.182722	0.969581	-0.0445674	0.460417	0.753298
ENSG00000095574	10	124750322	124768333	-	18012	4821	IKZF5	1612.52	1612.52	1641.02	1497.41	0.932078	-0.101477	0.967626	-0.0474791	0.4605	0.753298
ENSG00000132932	13	25946209	26599989	+	653781	10330	ATP8A2	154.276	154.276	157.866	139.771	0.866767	-0.206284	0.970262	-0.0435544	0.460506	0.753298
ENSG00000258512	14	102196774	102198859	+	2086	639	RP11-796G6.2	50.1547	50.1547	47.6199	60.3954	1.13897	0.187732	1.0312	0.044327	0.460514	0.753298
ENSG00000068078	4	1795034	1810599	+	15566	4834	FGFR3	1579.18	1579.18	1663.31	1239.32	0.827496	-0.273175	0.97148	-0.0417439	0.460529	0.753298
ENSG00000269529	12	50690489	50691718	+	1230	369	AC140061.12	1.47427	1.47427	1.50636	1.34463	1.25664	0.32957	1.02888	0.0410753	0.460646	0.753423
ENSG00000172671	10	46111043	46168228	-	57186	6138	ZFAND4	822.395	822.395	841.253	746.209	0.937639	-0.0928957	0.967849	-0.0471467	0.460757	0.753459
ENSG00000170848	19	43406231	43423715	-	17485	5140	PSG6	1.29272	3.19923	3.63777	1.42754	1.75662	0.8128	1.02658	0.0378464	0.460779	0.753459
ENSG00000163468	1	156278759	156337664	-	58906	4018	CCT3	32622.6	32622.6	32814	31849.1	0.942827	-0.0849357	0.968242	-0.046561	0.460824	0.753459
ENSG00000032389	2	3192696	3381653	-	188958	5775	TSSC1	2533.53	2533.53	2497.48	2679.18	1.07064	0.0984782	1.03338	0.0473664	0.460871	0.753459
ENSG00000115648	2	238394071	238463961	+	69891	7514	MLPH	4830.38	4830.38	4462.82	6315.35	1.1917	0.253025	1.02961	0.0420978	0.460904	0.753459
ENSG00000167280	17	77071021	77084681	+	13661	6173	ENGASE	3567.65	3567.65	3413.41	4190.82	1.11962	0.163013	1.03201	0.0454631	0.460909	0.753459
ENSG00000116703	1	186412698	186430254	-	17557	1339	PDC	3.25025	3.25025	3.13186	3.72852	1.21285	0.278406	1.02926	0.0416101	0.46095	0.753462
ENSG00000176402	7	99520892	99527243	-	6352	1116	GJC3	21.7572	21.7572	21.7188	21.9125	1.25448	0.327087	1.02886	0.0410475	0.461072	0.753595
ENSG00000186603	1	45792545	45794347	+	1803	1803	HPDL	664.306	664.306	624.921	823.425	1.12776	0.173462	1.03161	0.044904	0.461248	0.753665
ENSG00000162377	1	53152508	53164038	-	11531	1780	COA7	1466.63	1466.63	1496.08	1347.64	0.923855	-0.114262	0.967672	-0.04741	0.461266	0.753665
ENSG00000156284	21	31586324	31588391	-	2068	2068	CLDN8	21.8822	21.8822	17.1304	41.0794	1.55661	0.638404	1.02777	0.0395175	0.46127	0.753665
ENSG00000239590	9	125281420	125282361	+	942	942	OR1J4	7.20412	7.20412	7.56107	5.76206	0.777431	-0.363214	0.972111	-0.0408076	0.461314	0.753665
ENSG00000004846	7	20654830	20816658	+	161829	9257	ABCB5	32.294	32.294	33.7972	26.221	0.809933	-0.304125	0.971826	-0.0412299	0.46132	0.753665
ENSG00000083845	19	58897767	58906173	+	8407	3617	RPS5	67128.5	67128.5	63379.4	82274.9	1.11158	0.152612	1.03235	0.0459287	0.461356	0.753665
ENSG00000233822	6	27806323	27823487	+	17165	4265	HIST1H2BN	229.215	229.215	229.429	228.346	0.87558	-0.191689	0.969941	-0.0440317	0.461491	0.753679
ENSG00000227839	1	50459990	50461874	+	1885	1885	AL645730.2	1.66594	1.66594	1.77912	1.20869	0.546575	-0.87151	0.974634	-0.0370678	0.461517	0.753679
ENSG00000165970	11	20620946	20680831	+	59886	7114	SLC6A5	2.30761	12.7465	15.4114	1.98032	0.650997	-0.619278	0.972902	-0.0396338	0.461549	0.753679
ENSG00000162923	1	224572845	224624735	-	51891	10481	WDR26	11965.6	11965.6	12184.7	11080.8	0.950986	-0.072504	0.969404	-0.04483	0.461579	0.753679
ENSG00000114416	3	180585929	180700541	+	114613	12054	FXR1	18931.6	18931.6	19279.5	17526	0.937337	-0.093361	0.967888	-0.047088	0.46162	0.753679
ENSG00000181552	14	21236586	21239107	+	2522	896	EDDM3B	1.16258	1.16258	1.05603	1.59301	1.51979	0.603875	1.02793	0.039735	0.461642	0.753679
ENSG00000221883	3	48955221	48956818	-	1598	1598	ARIH2OS	190.212	190.212	187.688	200.412	0.917934	-0.123538	0.967847	-0.0471488	0.461653	0.753679
ENSG00000102882	16	30125426	30134827	-	9402	3669	MAPK3	5487.26	5487.26	5320.34	6161.61	1.0694	0.0967955	1.03328	0.0472293	0.461685	0.753679
ENSG00000162004	16	772582	776954	-	4373	4147	CCDC78	1122.86	1122.86	1014.76	1559.58	1.20984	0.274816	1.02924	0.0415742	0.461784	0.753775
ENSG00000099203	19	10943114	10946994	-	3881	1513	TMED1	1578.41	1578.41	1564.84	1633.25	1.09887	0.136022	1.03287	0.0466551	0.461837	0.753796
ENSG00000185386	22	50702142	50709196	-	7055	3321	MAPK11	721.088	721.088	694.016	830.457	1.11228	0.153523	1.03226	0.045808	0.461964	0.753938
ENSG00000069943	15	55611158	55647846	+	36689	4539	PIGB	938.913	938.913	956.229	868.955	0.925998	-0.11092	0.967704	-0.0473629	0.462036	0.75399
ENSG00000221880	17	39190142	39191107	-	966	966	KRTAP1-3	0.69456	0.69456	0.761381	0.424605	0.521552	-0.939118	0.975248	-0.0361586	0.462135	NA
ENSG00000196352	1	207494853	207534311	+	39459	4477	CD55	10111.7	10111.7	10375	9047.7	0.889984	-0.168148	0.96926	-0.0450438	0.462222	0.754157
ENSG00000178338	5	178286954	178315123	+	28170	3750	ZNF354B	1197.58	1197.58	1175.7	1286	1.08163	0.113202	1.03334	0.0473099	0.462295	0.754157
ENSG00000137252	6	55039050	55147418	+	108369	1837	HCRTR2	10.0368	10.0368	10.0183	10.1117	0.807158	-0.309077	0.971936	-0.0410662	0.462339	0.754157
ENSG00000145687	5	80708840	81047616	-	338777	11284	SSBP2	2303.15	2303.15	2285.24	2375.48	1.08661	0.119828	1.03324	0.0471737	0.462343	0.754157
ENSG00000212128	12	11060525	11062161	-	1637	1637	TAS2R13	2.64758	2.64758	2.80981	1.9922	0.826075	-0.275655	0.971648	-0.0414947	0.462365	0.754157
ENSG00000090581	16	1401924	1413352	+	11429	3672	GNPTG	4750.52	4750.52	4779.43	4633.75	0.926958	-0.109424	0.967724	-0.0473322	0.462402	0.754157
ENSG00000154252	2	242716240	242743623	+	27384	1370	GAL3ST2	183.282	183.282	189.458	158.331	0.824528	-0.27836	0.971681	-0.0414453	0.46242	0.754157
ENSG00000108468	17	46147414	46178883	-	31470	3087	CBX1	8365.71	8365.71	8554.84	7601.64	0.92601	-0.1109	0.967739	-0.0473107	0.462512	0.754242
ENSG00000215845	1	161007421	161008780	-	1360	1210	TSTD1	4620.06	4620.06	4368.64	5635.77	1.10252	0.140808	1.03264	0.0463443	0.462625	0.754361
ENSG00000157368	16	70613798	70694585	+	80788	2233	IL34	394.105	394.105	407.026	341.907	0.878181	-0.18741	0.969919	-0.0440635	0.462765	0.754524
ENSG00000135363	11	33880122	33913836	-	33715	3109	LMO2	1120.38	1120.38	1088.57	1248.88	1.09063	0.125157	1.03308	0.0469453	0.462948	0.754757
ENSG00000137106	9	37422663	37436987	+	14325	7226	GRHPR	7466.94	7466.94	7206.81	8517.84	1.06771	0.0945243	1.03312	0.0470045	0.463047	0.754852
ENSG00000072401	10	60094735	60130513	+	35779	3486	UBE2D1	1661.57	1661.57	1643.38	1735.07	1.08872	0.122627	1.03312	0.0470079	0.463101	0.754875
ENSG00000141446	18	19109242	19180845	-	71604	5288	ESCO1	2566.73	2566.73	2594.38	2455.05	0.945017	-0.0815877	0.96861	-0.0460117	0.463225	0.75492
ENSG00000143258	1	161129240	161135513	+	6274	3764	USP21	3643.04	3643.04	3746.51	3225.03	0.94156	-0.086875	0.968272	-0.0465154	0.463247	0.75492
ENSG00000010361	19	50310126	50320633	-	10508	2951	FUZ	2519.77	2519.77	2457.93	2769.57	1.07585	0.105475	1.03328	0.0472373	0.463275	0.75492
ENSG00000187231	2	179966419	180129517	-	163099	11349	SESTD1	2207.14	2207.14	2202.41	2226.23	1.11921	0.162475	1.03182	0.0451904	0.463321	0.75492
ENSG00000135597	6	139224630	139309398	-	84769	9602	REPS1	3183.23	3183.23	3249.89	2913.93	0.94007	-0.0891603	0.968163	-0.0466778	0.463332	0.75492
ENSG00000186193	9	139956581	139965040	-	8460	3843	SAPCD2	2147.01	2147.01	2093.46	2363.33	1.1254	0.170433	1.03153	0.0447886	0.463369	0.75492
ENSG00000203737	1	174417212	174418683	+	1472	1472	GPR52	2.37992	2.37992	2.50103	1.89063	0.8086	-0.306502	0.971998	-0.0409743	0.463413	0.754925
ENSG00000217128	5	130977407	131132710	-	155304	6674	FNIP1	2385.54	2385.54	2427.61	2215.6	0.932689	-0.100533	0.967846	-0.0471501	0.463507	0.755013
ENSG00000142515	19	51358171	51364020	+	5850	4639	KLK3	9.76613	9.76613	9.88566	9.28323	0.755432	-0.404625	0.972391	-0.0403912	0.463791	0.755294
ENSG00000179046	4	189012427	189030757	-	18331	3050	TRIML2	5.15023	5.15023	5.44993	3.93946	0.693097	-0.528871	0.972692	-0.0399449	0.463801	0.755294
ENSG00000268950	1	31902192	31902614	-	423	423	AC114494.1	15.611	15.611	16.0941	13.6589	1.22616	0.294144	1.02887	0.0410655	0.463849	0.755294
ENSG00000104660	8	29952914	30034724	+	81811	5421	LEPROTL1	3335.72	3335.72	3371.69	3190.39	0.936113	-0.0952448	0.967977	-0.0469558	0.463855	0.755294
ENSG00000146409	6	133090509	133119701	-	29193	3031	SLC18B1	2529.01	2529.01	2513.58	2591.33	1.09159	0.126429	1.03296	0.0467861	0.463931	0.755294
ENSG00000267812	21	37270353	37270727	-	375	375	FKSG68	1.51268	1.51268	1.60356	1.14553	0.743223	-0.428132	0.972455	-0.040296	0.464022	0.755294
ENSG00000162924	2	61108656	61158745	+	50090	11255	REL	840.226	840.226	851.634	794.138	0.887344	-0.172435	0.969552	-0.0446093	0.464026	0.755294
ENSG00000179304	X	52920336	52937587	+	17252	4438	FAM156B	252.107	252.107	248.773	265.574	1.11753	0.160316	1.03183	0.0452012	0.464109	0.755294
ENSG00000177047	9	21140631	21142144	-	1514	1514	IFNW1	0.898371	0.898371	0.769932	1.41727	1.33934	0.421527	1.02833	0.0403055	0.464117	0.755294
ENSG00000144749	3	66429221	66551687	-	122467	7032	LRIG1	19917.2	19917.2	20424.5	17867.7	0.878999	-0.186066	0.969996	-0.0439496	0.464181	0.755294
ENSG00000156603	11	57471186	57479693	-	8508	1775	MED19	1421.99	1421.99	1420.93	1426.25	0.939769	-0.0896222	0.968203	-0.046619	0.464301	0.755294
ENSG00000137801	15	39873280	39891667	+	18388	10870	THBS1	25855.2	25855.2	26289.9	24098.9	0.858295	-0.220455	0.970909	-0.0425921	0.464305	0.755294
ENSG00000011638	16	21169698	21191937	+	22240	2558	TMEM159	1496.6	1496.6	1436.97	1737.51	1.11133	0.152283	1.0321	0.0455807	0.464306	0.755294
ENSG00000130643	10	135138927	135150475	-	11549	1695	CALY	17.3417	17.3417	17.4461	16.9198	0.795412	-0.330225	0.972203	-0.0406712	0.464328	0.755294
ENSG00000198010	8	1449532	1656642	+	207111	10805	DLGAP2	21.7873	21.7873	22.3973	19.3229	0.81164	-0.301089	0.972029	-0.0409285	0.464355	0.755294
ENSG00000143418	1	150933059	150947479	-	14421	4643	CERS2	11797.2	11797.2	12154.7	10353.2	0.94158	-0.0868449	0.968342	-0.0464112	0.46438	0.755294
ENSG00000198092	4	68918916	68995598	-	76683	2088	TMPRSS11F	1.29395	1.29395	1.36307	1.01468	0.701269	-0.511959	0.972682	-0.0399592	0.464399	0.755294
ENSG00000143125	1	110993822	110999976	+	6155	1338	PROK1	103.325	130.938	136.29	109.316	1.32435	0.405281	1.02834	0.0403219	0.464425	0.755294
ENSG00000126500	11	63870660	63886645	+	15986	3949	FLRT1	69.7643	69.7643	72.0599	60.4898	0.822872	-0.28126	0.971864	-0.0411734	0.464449	0.755294
ENSG00000236027	11	125658006	125661495	+	3490	1336	PATE3	0.612779	0.612779	0.508225	1.03518	1.63698	0.711034	1.02705	0.038507	0.464478	NA
ENSG00000188582	3	142668006	142682178	-	14173	3820	PAQR9	1.51437	2.59605	2.74109	2.01009	1.35424	0.437482	1.02827	0.0402189	0.464484	0.755294
ENSG00000114648	3	47324407	47388306	+	63900	7065	KLHL18	1751.64	1751.64	1777.07	1648.9	0.949814	-0.0742826	0.96935	-0.04491	0.464624	0.755367
ENSG00000182170	11	3239174	3240043	-	870	870	MRGPRG	1.43613	1.43613	1.37154	1.69705	1.53595	0.619127	1.02761	0.0392866	0.464671	0.755367
ENSG00000255833	5	134779908	134788089	-	8182	5923	TIFAB	60.4043	60.4043	62.7671	50.8583	0.821904	-0.282959	0.971898	-0.0411232	0.464676	0.755367
ENSG00000198042	8	33342268	33358778	+	16511	4846	MAK16	1993.99	1993.99	2009.31	1932.09	0.9362	-0.0951111	0.968039	-0.0468634	0.464741	0.755367
ENSG00000162819	1	222885895	222908538	+	22644	4932	BROX	4901.47	4901.47	4890.56	4945.55	1.06261	0.0876122	1.03271	0.0464342	0.464781	0.755367
ENSG00000180096	16	30389454	30407312	-	17859	4217	SEPT1	385.39	385.39	388.868	371.338	0.867237	-0.205502	0.970593	-0.0430614	0.464816	0.755367
ENSG00000232941	8	52730143	52730969	+	827	827	AC090186.1	52.1522	52.1522	58.399	26.9154	0.768759	-0.379398	0.97241	-0.0403641	0.464846	0.755367
ENSG00000134602	X	131157293	131209971	+	52679	3354	MST4	1150.58	1150.58	1116.14	1289.7	1.13721	0.185502	1.03089	0.0438915	0.46486	0.755367
ENSG00000165923	11	47681143	47736941	-	55799	5483	AGBL2	472.52	472.52	448.966	567.681	1.15478	0.207616	1.03023	0.0429724	0.464891	0.755367
ENSG00000204019	X	115592849	115594164	-	1316	548	CT83	0.794298	0.794298	0.940099	0.205261	0.425142	-1.23398	0.978041	-0.0320325	0.465055	NA
ENSG00000170027	7	75956116	75988348	-	32233	3745	YWHAG	15637.7	15637.7	15442.4	16427	1.06768	0.0944759	1.03298	0.0468063	0.465058	0.755466
ENSG00000263588	18	19668021	19678741	+	10721	453	RP11-595B24.2	0.361686	0.361686	0.404426	0.189016	0.584951	-0.773613	0.974146	-0.0377901	0.465062	NA
ENSG00000183779	8	37553269	37557537	+	4269	3347	ZNF703	3388.58	3388.58	3540.85	2773.41	0.86393	-0.211014	0.970751	-0.0428267	0.465064	0.755466
ENSG00000166562	18	56806709	56826068	+	19360	3656	SEC11C	3145.26	3145.26	3085.27	3387.62	1.09822	0.135167	1.03261	0.0462999	0.465091	0.755466
ENSG00000170425	17	15848231	15879060	+	30830	2551	ADORA2B	110.789	110.789	106.414	128.466	1.1513	0.20326	1.03033	0.043111	0.465121	0.755466
ENSG00000106571	7	42000548	42277469	-	276922	9239	GLI3	1576.32	1576.32	1620.15	1399.23	0.898294	-0.15474	0.969055	-0.0453502	0.465176	0.755466
ENSG00000143862	1	202102532	202113869	-	11338	1973	ARL8A	4395.17	4395.17	4453.9	4157.87	0.946589	-0.0791893	0.96891	-0.045566	0.465193	0.755466
ENSG00000185527	17	79617489	79630142	-	12654	1583	PDE6G	298.047	298.047	310.104	249.336	0.803914	-0.314888	0.972198	-0.0406787	0.465386	0.755677
ENSG00000198283	11	58274648	58275578	-	931	931	OR5B21	0.489172	0.489172	0.558208	0.210263	0.611306	-0.710034	0.973729	-0.0384078	0.465436	NA
ENSG00000258890	17	62502706	62538579	+	35874	8048	CEP95	4685.61	4685.61	4752.18	4416.65	0.920897	-0.118888	0.968056	-0.0468375	0.465483	0.755677
ENSG00000189269	22	23950639	23974508	-	23870	1300	C22orf43	46.4408	46.4408	46.7949	45.0102	1.17993	0.238696	1.02948	0.0419142	0.46549	0.755677
ENSG00000135903	2	223064607	223163715	-	99109	4633	PAX3	7.85679	7.85679	8.23171	6.34212	1.37831	0.462902	1.02813	0.0400286	0.465517	0.755677
ENSG00000158406	6	26281283	26285762	-	4480	1034	HIST1H4H	1025.69	1025.69	1048.57	933.267	0.850139	-0.234229	0.971287	-0.0420312	0.465524	0.755677
ENSG00000230610	1	38292232	38293886	-	1655	45	AL929472.1	0.463714	0.463714	0.497084	0.328897	0.634374	-0.656596	0.973423	-0.0388612	0.465774	NA
ENSG00000145975	6	4049668	4087578	-	37911	3138	FAM217A	5.38717	5.38717	5.46154	5.08674	0.806674	-0.309942	0.972199	-0.0406764	0.465826	0.756101
ENSG00000196993	16	28763108	28784128	+	21021	2189	NPIPB9	14.0006	14.0006	14.4273	12.2767	0.832302	-0.264821	0.971787	-0.0412878	0.465869	0.756106
ENSG00000258405	19	52956829	53015407	+	58579	7189	ZNF578	177.545	177.545	183.08	155.183	0.860264	-0.217149	0.970968	-0.042504	0.465968	0.756118
ENSG00000166183	14	104552016	104579098	+	27083	3305	ASPG	236.574	236.574	239.766	223.678	0.814549	-0.295926	0.972112	-0.040806	0.466006	0.756118
ENSG00000125652	19	6372444	6375042	+	2599	1235	ALKBH7	4396.76	4396.76	4374.14	4488.16	0.898585	-0.154273	0.96911	-0.0452681	0.466032	0.756118
ENSG00000181982	4	24807739	24981826	-	174088	9584	CCDC149	1420.43	1420.43	1384.24	1566.66	1.07209	0.100425	1.03303	0.046884	0.466075	0.756118
ENSG00000172830	11	67070919	67080078	+	9160	3641	SSH3	4620.58	4620.58	4585.89	4760.75	0.923985	-0.114059	0.968032	-0.0468741	0.466078	0.756118
ENSG00000168026	3	39149152	39180394	+	31243	7720	TTC21A	900.727	900.727	939.505	744.064	0.90108	-0.150273	0.969005	-0.0454246	0.466391	0.756505
ENSG00000204740	10	19492779	20079330	+	586552	5540	MALRD1	30.5987	30.5987	31.1864	28.2245	1.22425	0.291896	1.02869	0.0408097	0.466417	0.756505
ENSG00000167880	17	74000583	74023533	-	22951	7510	EVPL	4932.41	4932.41	4665.16	6012.11	1.09977	0.137204	1.03243	0.0460471	0.466437	0.756505
ENSG00000232258	16	8619502	8622304	-	2803	722	TMEM114	0.785472	0.785472	0.787074	0.779004	0.682221	-0.551688	0.972967	-0.039537	0.466446	NA
ENSG00000152689	2	33661391	33789817	+	128427	11118	RASGRP3	844.361	844.361	824.52	924.517	1.09272	0.127928	1.0327	0.0464282	0.466501	0.756543
ENSG00000144619	3	2140497	3099645	+	959149	9130	CNTN4	321.913	321.913	348.72	213.611	0.823927	-0.279412	0.97201	-0.0409566	0.46664	0.756704
ENSG00000175485	11	6220376	6221489	+	1114	1114	OR52W1	0.952768	0.952768	1.0202	0.680336	0.723303	-0.467329	0.972735	-0.039882	0.466753	0.756753
ENSG00000181562	14	21214051	21216539	+	2489	927	EDDM3A	1.00196	1.00196	0.954724	1.19279	1.43187	0.517899	1.02787	0.0396621	0.466901	0.756753
ENSG00000130762	1	3370990	3397677	+	26688	5563	ARHGEF16	1802.56	1802.56	1738.65	2060.75	1.11334	0.1549	1.03177	0.045126	0.466929	0.756753
ENSG00000159289	15	74362198	74374891	-	12694	3505	GOLGA6A	7.31803	7.31803	7.6202	6.0973	0.823739	-0.279741	0.972041	-0.0409116	0.467	0.756753
ENSG00000197635	2	162848751	162931052	-	82302	5009	DPP4	1560.79	1560.79	1554.09	1587.89	0.815919	-0.293501	0.972167	-0.0407238	0.467018	0.756753
ENSG00000092096	14	23815515	23822121	-	6607	4278	SLC22A17	1395.47	1395.47	1443.38	1201.89	0.874042	-0.194226	0.970469	-0.0432454	0.46703	0.756753
ENSG00000182613	5	180581943	180582890	+	948	948	OR2V2	2.04419	2.04419	2.07871	1.90473	0.674767	-0.567539	0.973076	-0.039376	0.467067	0.756753
ENSG00000100243	22	43013846	43045574	-	31729	5973	CYB5R3	9362.57	9362.57	9506.74	8780.13	0.93089	-0.103318	0.968068	-0.0468198	0.467077	0.756753
ENSG00000188559	20	20370196	20693131	-	322936	11366	RALGAPA2	4590.54	4590.54	4547.79	4763.25	1.08805	0.121745	1.03281	0.0465717	0.467094	0.756753
ENSG00000154589	8	74903587	74941322	+	37736	607	LY96	526.179	526.179	532.893	499.055	0.879938	-0.184527	0.970191	-0.0436593	0.46711	0.756753
ENSG00000129646	17	74270130	74303761	-	33632	5457	QRICH2	465.623	465.623	440.015	569.08	1.10317	0.141653	1.03222	0.0457486	0.467193	0.756753
ENSG00000140691	16	31469401	31478487	+	9087	5545	ARMC5	1524.74	1524.74	1465.64	1763.5	1.10161	0.139615	1.03229	0.0458447	0.467194	0.756753
ENSG00000198108	5	129240165	129522327	+	282163	3938	CHSY3	297.129	297.129	304.064	269.113	0.863245	-0.212159	0.970951	-0.0425303	0.467194	0.756753
ENSG00000107829	10	103370423	103455052	-	84630	5036	FBXW4	4642.92	4642.92	4636.04	4670.72	0.929584	-0.105343	0.968073	-0.0468125	0.467257	0.75677
ENSG00000148123	9	103790991	104087417	+	296427	3669	LPPR1	18.8938	18.8938	20.1429	13.8476	0.736164	-0.4419	0.972719	-0.0399051	0.467316	0.75677
ENSG00000146802	7	112402437	112430647	-	28211	7995	TMEM168	2716.35	2716.35	2691.85	2815.34	1.06867	0.0958223	1.03285	0.0466352	0.467325	0.75677
ENSG00000172061	3	194075976	194090472	-	14497	5940	LRRC15	1698.58	1698.58	1773.57	1395.59	0.778878	-0.36053	0.972542	-0.0401673	0.467428	0.75687
ENSG00000108342	17	38171614	38174066	+	2453	2220	CSF3	10.6162	10.6162	10.9667	9.2001	0.778673	-0.360911	0.972562	-0.0401372	0.467695	0.757175
ENSG00000137270	6	52991762	53013627	-	21866	2765	GCM1	20.7951	20.7951	17.1877	35.3687	1.27496	0.350451	1.02824	0.0401809	0.467758	0.757175
ENSG00000170616	8	145554228	145559943	-	5716	3778	SCRT1	12.8146	28.0245	31.1869	15.2485	0.83822	-0.254599	0.971796	-0.0412749	0.467771	0.757175
ENSG00000182220	X	40440146	40465889	+	25744	2587	ATP6AP2	14391.1	14391.1	14415.3	14293.4	0.938643	-0.0913509	0.968353	-0.0463952	0.467777	0.757175
ENSG00000120253	6	150045451	150070801	-	25351	4538	NUP43	3166.83	3166.83	3171.49	3148.02	1.05433	0.0763278	1.03166	0.0449716	0.467877	0.757211
ENSG00000171792	12	2985424	2998626	+	13203	2580	RHNO1	4147.12	4147.12	4163.59	4080.56	1.09668	0.133147	1.03243	0.0460507	0.467897	0.757211
ENSG00000184060	17	29233362	29286340	+	52979	3750	ADAP2	1359.12	1359.12	1313.82	1542.14	1.10687	0.146489	1.03199	0.0454251	0.46792	0.757211
ENSG00000038358	16	67906926	67918406	+	11481	6173	EDC4	2816.08	2816.08	2779.17	2965.19	1.08908	0.123109	1.03269	0.0464142	0.468078	0.757378
ENSG00000232810	6	31543344	31546113	+	2770	1676	TNF	589.192	589.192	571.113	662.23	1.17497	0.232627	1.02938	0.0417744	0.468104	0.757378
ENSG00000160741	1	153920145	153931101	-	10957	3612	CRTC2	5422.4	5422.4	5522.06	5019.74	0.949429	-0.0748682	0.969467	-0.0447359	0.468154	0.757393
ENSG00000069764	16	14766405	14788526	-	22122	1113	PLA2G10	26.0394	26.0394	24.8379	30.8936	1.18029	0.239147	1.02924	0.0415758	0.468304	0.757543
ENSG00000222018	21	35772615	35773370	-	756	756	C21orf140	20.2661	20.2661	19.9043	21.7277	0.857694	-0.221465	0.971252	-0.0420824	0.468327	0.757543
ENSG00000104671	8	30013813	30041156	+	27344	1984	DCTN6	1882.97	1882.97	1911.21	1768.85	0.934338	-0.0979841	0.968229	-0.0465794	0.468534	0.757761
ENSG00000108091	10	61548521	61666414	-	117894	7345	CCDC6	22423.5	22423.5	21950.9	24332.7	1.09811	0.13502	1.03232	0.0458912	0.468545	0.757761
ENSG00000133863	8	30689060	30748122	-	59063	11663	TEX15	150.945	150.945	157.866	122.984	0.785571	-0.348187	0.972586	-0.0401019	0.468613	0.757761
ENSG00000110395	11	119076752	119178859	+	102108	11465	CBL	4136.24	4136.24	4081.52	4357.34	1.08854	0.122393	1.03267	0.0463741	0.468623	0.757761
ENSG00000176358	17	47915671	47925379	-	9709	1001	TAC4	10.2775	10.2775	9.12917	14.917	1.23147	0.30038	1.02844	0.0404626	0.468682	0.757776
ENSG00000163156	1	151129140	151142773	+	13634	3265	SCNM1	3030.68	3030.68	2987.42	3205.44	1.08072	0.111999	1.03284	0.0466101	0.46874	0.757776
ENSG00000083290	17	19674142	19771249	-	97108	9843	ULK2	1846.6	1846.6	1842.02	1865.09	1.065	0.0908496	1.0326	0.0462757	0.468753	0.757776
ENSG00000138771	4	77356253	77704406	+	348154	13159	SHROOM3	6289.18	6289.18	6319.18	6167.96	0.903075	-0.147082	0.9691	-0.045282	0.468851	0.757804
ENSG00000249428	4	2451700	2464668	+	12969	1398	RP11-503N18.3	34.6476	34.6476	31.6846	46.618	1.249	0.32077	1.0283	0.0402546	0.468852	0.757804
ENSG00000072041	12	85253492	85307394	-	53903	8556	SLC6A15	304.149	304.149	334.348	182.144	0.721394	-0.471141	0.972901	-0.0396353	0.468949	0.75784
ENSG00000258708	14	37641093	37643016	+	1924	1924	SLC25A21-AS1	182.876	182.876	188.22	161.286	0.863842	-0.211161	0.971068	-0.0423556	0.468955	0.75784
ENSG00000049192	5	64444563	64777747	-	333185	8567	ADAMTS6	392.802	392.802	407.859	331.973	0.858968	-0.219323	0.971266	-0.0420616	0.469088	0.757955
ENSG00000161677	19	51009255	51014610	-	5356	1514	JOSD2	1404.86	1404.86	1301.56	1822.19	1.10014	0.137691	1.03219	0.0457027	0.469107	0.757955
ENSG00000166484	17	19281034	19286857	+	5824	5196	MAPK7	1305.13	1305.13	1303.97	1309.82	1.05794	0.0812589	1.03202	0.0454672	0.469286	0.758139
ENSG00000182898	1	152056620	152061540	-	4921	3603	TCHHL1	0.971844	0.971844	1.019	0.781326	0.617161	-0.696281	0.973939	-0.0380971	0.469365	0.758139
ENSG00000100139	22	38301664	38338829	+	37166	5968	MICALL1	3080.82	3080.82	3154.72	2782.28	0.901881	-0.148991	0.969208	-0.0451216	0.469385	0.758139
ENSG00000170178	2	176964458	176966408	+	1951	1833	HOXD12	0.599431	0.599431	0.555209	0.778088	1.59943	0.677557	1.02688	0.0382692	0.469397	NA
ENSG00000172795	5	112312399	112356667	+	44269	9951	DCP2	3568.03	3568.03	3560.26	3599.44	1.06263	0.0876395	1.03241	0.0460144	0.469417	0.758139
ENSG00000197956	1	153507075	153508720	-	1646	971	S100A6	97119.8	97119.8	90747.8	122863	1.14889	0.200235	1.03005	0.0427103	0.469422	0.758139
ENSG00000102053	X	64708615	64727767	+	19153	7256	ZC3H12B	159.278	159.278	163.521	142.135	0.890295	-0.167644	0.969846	-0.0441728	0.469469	0.75815
ENSG00000054116	1	36602173	36615098	-	12926	3313	TRAPPC3	7609.48	7609.48	7556.66	7822.87	1.07616	0.105897	1.0328	0.04656	0.469628	0.758257
ENSG00000141013	16	90086037	90111383	+	25347	5615	GAS8	1949.4	1949.4	1904.66	2130.16	1.0804	0.111565	1.03277	0.0465153	0.469651	0.758257
ENSG00000169896	16	31271311	31344213	+	72903	5665	ITGAM	1533.26	1533.26	1498.82	1672.4	1.12857	0.174496	1.03083	0.043809	0.469708	0.758257
ENSG00000155545	5	56215429	56267502	-	52074	5763	MIER3	2190.84	2190.84	2234.66	2013.83	0.932939	-0.100145	0.968281	-0.0465017	0.469745	0.758257
ENSG00000248712	11	119060347	119067479	-	7133	2556	CCDC153	447.305	447.305	429.531	519.112	1.14015	0.189221	1.03035	0.0431288	0.469748	0.758257
ENSG00000244187	9	139685807	139687709	+	1903	1443	TMEM141	3805.3	3805.3	3596.75	4647.85	1.08835	0.122142	1.03258	0.0462484	0.469778	0.758257
ENSG00000225399	3	49297518	49298744	+	1227	1227	RP11-3B7.1	17.4052	17.4052	18.3835	13.4528	0.853453	-0.228616	0.971521	-0.0416833	0.469868	0.758337
ENSG00000151806	4	44680444	44702943	+	22500	4454	GUF1	2698.31	2698.31	2730.02	2570.22	0.93426	-0.0981038	0.968328	-0.0464328	0.470014	0.758507
ENSG00000187726	11	73661364	73681411	+	20048	3475	DNAJB13	1284.07	1284.07	1300.17	1219.05	1.19061	0.251695	1.02886	0.0410425	0.470361	0.759002
ENSG00000105281	19	47278140	47291851	-	13712	3332	SLC1A5	12821.6	12821.6	12356.7	14699.7	1.09432	0.130038	1.03231	0.04587	0.470512	0.759181
ENSG00000268206	17	26638667	26642323	+	3657	141	AC061975.10	0.306113	0.306113	0.363042	0.0761184	0.563125	-0.828473	0.974994	-0.0365349	0.47057	NA
ENSG00000119574	19	59024897	59050278	-	25382	3418	ZBTB45	1316.93	1316.93	1268.71	1511.75	1.06401	0.0895068	1.03241	0.0460217	0.470644	0.75933
ENSG00000164830	8	107282473	107764922	+	482450	7202	OXR1	5437.3	5437.3	5531.11	5058.29	0.915581	-0.12724	0.968652	-0.0459499	0.470781	0.759485
ENSG00000165156	8	124260696	124287781	-	27086	6736	ZHX1	4787.15	4787.15	4782.19	4807.18	0.917052	-0.124925	0.968608	-0.0460158	0.470957	0.75964
ENSG00000186001	3	197518097	197615307	+	97211	12639	LRCH3	3417.12	3417.12	3499.56	3084.09	0.941055	-0.087649	0.968703	-0.0458744	0.470958	0.75964
ENSG00000055118	7	150642049	150675403	-	33355	7017	KCNH2	1917.14	1917.14	1941.92	1817.04	0.846587	-0.240269	0.971831	-0.0412232	0.471115	0.759782
ENSG00000111801	6	26440700	26453643	+	12944	5658	BTN3A3	4719.85	4719.85	4583.07	5272.44	1.09095	0.125587	1.03238	0.0459718	0.471127	0.759782
ENSG00000007171	17	26083792	26127525	-	43734	4176	NOS2	37.924	37.924	39.3653	32.1012	0.86636	-0.206961	0.971144	-0.0422424	0.47118	0.759801
ENSG00000247121	5	96149731	96271513	-	121783	2536	CTD-2260A17.2	142.482	142.482	144.738	133.366	0.921296	-0.118264	0.9685	-0.0461762	0.471415	0.760064
ENSG00000188827	16	3631182	3661599	-	30418	8591	SLX4	892.865	892.865	894.057	888.051	1.07521	0.104614	1.03266	0.0463675	0.471424	0.760064
ENSG00000159261	21	37832919	37948867	-	115949	2853	CLDN14	16.1773	16.1773	15.4195	19.2389	1.18385	0.243485	1.0289	0.0411007	0.471495	0.760115
ENSG00000183154	8	37592279	37594944	-	2666	2086	RP11-863K10.7	12.8954	12.8954	12.7091	13.6482	1.11928	0.162574	1.03108	0.044152	0.471698	0.760316
ENSG00000137343	6	30594619	30614600	+	19982	4035	ATAT1	2277.15	2277.15	2358.31	1949.27	0.91956	-0.120984	0.968576	-0.0460628	0.471704	0.760316
ENSG00000109046	17	25621102	25640657	+	19556	6307	WSB1	9543.85	9543.85	10098.5	7302.99	0.904097	-0.14545	0.969284	-0.0450085	0.471758	0.760316
ENSG00000154143	11	124481386	124490252	+	8867	1667	PANX3	10.6297	10.6297	11.7947	5.92285	0.676249	-0.564374	0.973412	-0.0388775	0.471832	0.760316
ENSG00000163219	2	68906733	69053965	+	147233	5509	ARHGAP25	1403.61	1403.61	1385.14	1478.22	1.09197	0.126928	1.03228	0.0458374	0.47184	0.760316
ENSG00000169682	16	28985542	28995869	+	10328	3792	SPNS1	370.172	370.172	375.99	346.668	0.921702	-0.117627	0.968523	-0.0461423	0.471863	0.760316
ENSG00000143149	1	165631453	165668100	-	36648	3308	ALDH9A1	5835.2	5835.2	5788.87	6022.4	1.05799	0.0813261	1.03186	0.0452486	0.471964	0.760339
ENSG00000118849	3	158414681	158450485	-	35805	2236	RARRES1	4463.82	4463.82	4443.38	4546.4	1.20146	0.264793	1.02854	0.0405985	0.472007	0.760339
ENSG00000188157	1	955503	991496	+	35994	10756	AGRN	43110.1	43110.1	43881	39995.7	0.911219	-0.13413	0.968949	-0.0455076	0.472078	0.760339
ENSG00000078618	1	52254863	52344477	-	89615	6619	NRD1	15201.9	15201.9	15431.1	14276.1	0.951237	-0.0721234	0.969959	-0.0440041	0.472079	0.760339
ENSG00000230567	8	145437880	145440835	+	2956	2695	FAM203B	20.3789	20.3789	22.7885	10.6442	0.761619	-0.392858	0.972957	-0.0395522	0.472107	0.760339
ENSG00000179152	3	44379611	44450943	+	71333	8387	TCAIM	2273.56	2273.56	2242.84	2397.68	1.06467	0.0904013	1.03235	0.0459337	0.47212	0.760339
ENSG00000108515	17	4851387	4860426	+	9040	4292	ENO3	1258.76	1258.76	1250.89	1290.57	1.11076	0.151551	1.03143	0.0446518	0.472173	0.760359
ENSG00000075089	12	100592900	100635643	+	42744	3813	ACTR6	2191.12	2191.12	2174.92	2256.57	1.07359	0.10245	1.03259	0.0462711	0.47224	0.760359
ENSG00000099968	22	18111621	18213388	+	101768	7527	BCL2L13	4217.8	4217.8	4129.35	4575.14	1.06982	0.0973747	1.03253	0.0461882	0.472263	0.760359
ENSG00000100266	22	43231418	43411151	-	179734	4545	PACSIN2	5278.51	5278.51	5213.81	5539.88	1.06008	0.0841795	1.03203	0.0454886	0.472294	0.760359
ENSG00000134812	11	59596741	59612974	-	16234	2409	GIF	1.73897	1.73897	1.46568	2.84305	1.40745	0.493083	1.02753	0.0391864	0.472384	0.760415
ENSG00000172939	3	38206580	38296979	+	90400	6075	OXSR1	6485.69	6485.69	6559.8	6186.25	0.942809	-0.0849622	0.968925	-0.0455435	0.47241	0.760415
ENSG00000156886	16	31404633	31437826	+	33194	4411	ITGAD	63.7696	63.7696	64.387	61.2752	0.863643	-0.211493	0.971362	-0.0419185	0.472535	0.760551
ENSG00000140945	16	82660408	83830204	+	1169797	7146	CDH13	653.776	653.776	642.689	698.568	1.16558	0.221047	1.02925	0.0415912	0.472618	0.760583
ENSG00000099326	19	59073298	59084942	-	11645	6691	MZF1	2688.66	2688.66	2713.58	2587.99	0.912824	-0.131591	0.968919	-0.0455525	0.472636	0.760583
ENSG00000125430	17	14204400	14252721	+	48322	5367	HS3ST3B1	313.655	313.655	317.621	297.632	0.891083	-0.166369	0.970071	-0.043838	0.472711	0.760638
ENSG00000185313	3	38738293	38835501	-	97209	6418	SCN10A	3.33993	4.33987	4.65344	3.07303	1.46476	0.550665	1.0273	0.0388606	0.472751	0.760638
ENSG00000122515	7	44788180	44809477	+	21298	7323	ZMIZ2	11546.6	11546.6	11804.5	10504.9	0.922873	-0.115797	0.968563	-0.0460816	0.472807	0.760662
ENSG00000222014	2	130737235	130740311	+	3077	3077	RAB6C	36.5085	36.5085	37.5884	32.1457	0.913838	-0.12999	0.968894	-0.0455891	0.4729	0.760709
ENSG00000172824	16	67022492	67043661	+	21170	4340	CES4A	422.457	422.457	449.219	314.337	0.849731	-0.234923	0.971878	-0.0411533	0.472924	0.760709
ENSG00000138942	22	31556168	31603005	+	46838	3447	RNF185	3324.84	3324.84	3387.66	3071.08	0.941733	-0.0866104	0.968873	-0.04562	0.472958	0.760709
ENSG00000169509	1	152486978	152488486	+	1509	700	CRCT1	0.425975	0.81199	0.9626	0.203525	0.553999	-0.852045	0.975373	-0.0359741	0.473026	NA
ENSG00000114544	3	125725198	125820404	-	95207	6592	SLC41A3	4760.43	4760.43	4696.86	5017.27	1.0654	0.0913929	1.03233	0.045898	0.473029	0.760759
ENSG00000172320	11	59210617	59211667	+	1051	1051	OR5A1	0.811011	0.811011	0.918702	0.375938	0.428386	-1.22302	0.978562	-0.0312644	0.473111	NA
ENSG00000082438	2	165510134	165700189	-	190056	17176	COBLL1	1812.77	1812.77	1778.86	1949.76	1.10704	0.146707	1.03152	0.0447734	0.473176	0.760874
ENSG00000156504	X	133903596	133931262	-	27667	4404	FAM122B	5673.74	5673.74	5513.54	6320.95	1.1008	0.138547	1.0318	0.0451702	0.473193	0.760874
ENSG00000183748	10	17851362	17953178	+	101817	5261	MRC1L1	164.814	164.814	171.577	137.487	0.850536	-0.233556	0.971876	-0.0411555	0.473222	0.760874
ENSG00000256500	14	104029299	104152261	+	122963	2505	RP11-73M18.2	0.68391	0.68391	0.728749	0.502761	0.704395	-0.505544	0.973306	-0.0390354	0.473297	NA
ENSG00000172497	5	80625824	80689998	-	64175	2444	ACOT12	3.22378	3.22378	3.24028	3.15712	0.817209	-0.291223	0.972622	-0.0400485	0.47345	0.761175
ENSG00000136698	2	131350339	131357123	-	6785	1046	CFC1	0.387714	0.387714	0.44101	0.172401	0.530772	-0.913836	0.975919	-0.0351661	0.473465	NA
ENSG00000226976	6	37012607	37013177	+	571	571	COX6A1P2	277.043	277.043	279.679	266.396	1.12097	0.164751	1.03083	0.0438132	0.473573	0.761211
ENSG00000077420	10	26727132	26856732	+	129601	3981	APBB1IP	1067.83	1067.83	1034.45	1202.72	1.13671	0.184859	1.03015	0.042856	0.473578	0.761211
ENSG00000261427	16	19125324	19184900	+	59577	908	CTD-2349B8.1	1.83604	1.83604	1.8845	1.64022	0.820975	-0.28459	0.972579	-0.0401131	0.473626	0.761211
ENSG00000144791	3	45596886	45727830	+	130945	12673	LIMD1	3687.76	3687.76	3650.47	3838.38	1.06911	0.0964103	1.03241	0.0460223	0.47367	0.761211
ENSG00000197701	4	53179	88099	+	34921	3930	ZNF595	686.29	686.29	716.811	562.982	0.877164	-0.189082	0.970864	-0.0426588	0.473675	0.761211
ENSG00000146281	6	89855769	89875284	+	19516	4708	PM20D2	3440.7	3440.7	3353.08	3794.69	1.08318	0.115276	1.03239	0.0459886	0.473741	0.761226
ENSG00000159346	1	202909951	202927700	-	17750	3193	ADIPOR1	11166.2	11166.2	11112.2	11384.3	1.05532	0.0776778	1.03146	0.044686	0.473765	0.761226
ENSG00000135960	2	109510927	109605828	-	94902	4426	EDAR	224.448	224.448	230.59	199.632	0.819114	-0.287863	0.972627	-0.0400415	0.473895	0.761369
ENSG00000127377	7	151125921	151137899	-	11979	2716	CRYGN	166.648	166.648	173.382	139.444	0.833908	-0.26204	0.972364	-0.0404316	0.47395	0.761393
ENSG00000118705	20	35806813	35870022	+	63210	2815	RPN2	35805.6	35805.6	36536.4	32853.4	0.932144	-0.101375	0.968566	-0.0460773	0.474008	0.761421
ENSG00000139626	12	53585102	53601091	-	15990	4481	ITGB7	1352.81	1352.81	1305.38	1544.41	1.12206	0.166148	1.03074	0.0436805	0.474088	0.761439
ENSG00000132326	2	239152679	239198743	-	46065	6877	PER2	1766.58	1766.58	1731.67	1907.59	1.0826	0.114502	1.03237	0.0459659	0.4741	0.761439
ENSG00000104856	19	45504688	45541452	+	36765	3031	RELB	3060.52	3060.52	3026.38	3198.46	1.10523	0.144343	1.03151	0.0447578	0.474275	0.761582
ENSG00000181023	11	5757681	5758768	+	1088	1088	OR56B1	0.526816	0.526816	0.486404	0.690082	1.42223	0.508151	1.02734	0.0389183	0.474288	NA
ENSG00000241343	X	100645812	100651105	+	5294	3927	RPL36A	19404.6	19404.6	19242.5	20059.1	0.885349	-0.175681	0.970507	-0.0431895	0.474312	0.761582
ENSG00000170390	4	150999426	151178609	+	179184	4593	DCLK2	903.998	903.998	883.25	987.821	1.10838	0.148455	1.03136	0.0445427	0.47435	0.761582
ENSG00000172551	12	55224303	55252177	+	27875	1250	MUCL1	19.9936	140.625	171.186	17.1577	0.766799	-0.383079	0.973094	-0.0393482	0.474378	0.761582
ENSG00000136044	12	105567074	105630016	-	62943	5124	APPL2	3389.65	3389.65	3494.14	2967.54	0.948731	-0.0759297	0.969688	-0.0444069	0.474411	0.761582
ENSG00000196876	12	51984050	52206648	+	222599	12457	SCN8A	569.079	569.079	556.502	619.887	1.12205	0.166132	1.03071	0.0436391	0.474433	0.761582
ENSG00000244020	1	237167403	237167718	-	316	316	MT1HL1	2.67218	2.67218	2.89528	1.77083	0.709609	-0.494904	0.973359	-0.0389555	0.474495	0.761616
ENSG00000197808	19	37128094	37157755	-	29662	4195	ZNF461	836.07	836.07	869.146	702.444	0.925947	-0.110999	0.968633	-0.0459784	0.474589	0.761702
ENSG00000054967	11	73087309	73108519	+	21211	6322	RELT	1113.66	1113.66	1094.01	1193.01	1.08966	0.123881	1.03213	0.0456236	0.474646	0.76173
ENSG00000240849	20	48697663	48770335	-	72673	4576	TMEM189	2785.12	2785.12	2813.77	2669.37	0.930089	-0.10456	0.968606	-0.0460175	0.474718	0.76178
ENSG00000186204	19	15783567	15807984	+	24418	5351	CYP4F12	199.106	199.106	155.514	375.216	1.26668	0.341056	1.02775	0.0394906	0.474766	0.761792
ENSG00000203747	1	161511549	161600917	-	89369	2977	FCGR3A	7938.76	7938.76	7608.71	9272.18	1.14259	0.192309	1.02981	0.0423788	0.474859	0.761842
ENSG00000162241	11	65142663	65151172	-	8510	7855	SLC25A45	452.211	452.211	459.45	422.968	0.91565	-0.127132	0.968972	-0.0454725	0.474879	0.761842
ENSG00000188375	12	31944123	31945175	-	1053	1053	H3F3C	86.074	86.074	84.7399	91.4638	1.09256	0.127713	1.032	0.0454397	0.47496	0.761847
ENSG00000137692	11	102932805	102962944	-	30140	1700	DCUN1D5	3177.95	3177.95	3183.56	3155.29	0.928519	-0.106997	0.96863	-0.0459828	0.474963	0.761847
ENSG00000134508	18	20714528	20840431	+	125904	6654	CABLES1	3919.92	3919.92	3993	3624.69	0.906408	-0.141768	0.969448	-0.0447646	0.475268	0.762272
ENSG00000188394	9	125796806	125797975	+	1170	1170	GPR21	17.5689	17.5689	18.1276	15.3114	0.825489	-0.276678	0.972633	-0.0400332	0.475369	0.762316
ENSG00000003249	16	90071273	90086536	-	15264	3522	DBNDD1	1892.84	1892.84	1831.88	2139.11	1.11348	0.15508	1.03102	0.0440781	0.475404	0.762316
ENSG00000162771	1	212797789	212800120	+	2332	2332	FAM71A	3.50988	3.50988	3.62299	3.05288	1.4505	0.536552	1.02715	0.0386538	0.475426	0.762316
ENSG00000255112	18	11851395	11854448	+	3054	3054	CHMP1B	6435.4	6435.4	6511.77	6126.85	0.938613	-0.0913977	0.968842	-0.0456664	0.475458	0.762316
ENSG00000183562	11	3011093	3012563	+	1471	1471	AC131971.1	9.12915	9.12915	8.72262	10.7715	1.21079	0.275944	1.02813	0.0400259	0.475534	0.762373
ENSG00000014164	8	144519825	144623623	-	103799	3731	ZC3H3	3402.52	3402.52	3293.18	3844.26	1.07315	0.101855	1.03233	0.0459085	0.475667	0.762514
ENSG00000164715	7	97736197	97838945	+	102749	9139	LMTK2	3233.47	3233.47	3209.84	3328.94	1.06321	0.088423	1.03203	0.0454845	0.475731	0.762514
ENSG00000136935	9	127640646	127710771	-	70126	6009	GOLGA1	2278.16	2278.16	2284.58	2252.19	0.939283	-0.0903689	0.968894	-0.0455898	0.475744	0.762514
ENSG00000108176	10	69556427	69597924	-	41498	2117	DNAJC12	226.95	226.95	217.713	264.27	1.1556	0.208639	1.02928	0.0416313	0.475818	0.762567
ENSG00000117090	1	160577890	160617085	-	39196	4219	SLAMF1	224.234	224.234	234.79	181.588	0.833335	-0.263032	0.972522	-0.0401967	0.475901	0.762636
ENSG00000172789	12	54426637	54429142	+	2506	1805	HOXC5	55.414	55.414	56.956	49.1842	0.831584	-0.266067	0.972563	-0.0401365	0.475965	0.762658
ENSG00000183389	11	6023216	6024424	-	1209	1209	OR56A4	0.441485	0.441485	0.514943	0.144713	0.57903	-0.78829	0.975097	-0.0363831	0.475985	NA
ENSG00000176974	17	18231187	18266856	-	35670	6981	SHMT1	4157.16	4157.16	4070.17	4508.57	1.08398	0.116333	1.03218	0.0456992	0.476072	0.762658
ENSG00000153790	7	25174316	25219975	-	45660	3837	C7orf31	422.04	422.04	425.6	407.661	1.07878	0.109402	1.03228	0.045838	0.476076	0.762658
ENSG00000174106	12	65563351	65642107	+	78757	5562	LEMD3	3316.24	3316.24	3407.7	2946.74	0.922612	-0.116204	0.968818	-0.0457019	0.476077	0.762658
ENSG00000103248	16	86563782	86588841	-	25060	5350	MTHFSD	1578.51	1578.51	1542.49	1724	1.07576	0.105357	1.03229	0.0458518	0.47626	0.762813
ENSG00000118939	13	76123619	76180085	+	56467	1819	UCHL3	824.404	824.404	796.723	936.236	1.087	0.120346	1.03208	0.0455557	0.476289	0.762813
ENSG00000159433	15	42867857	43013179	+	145323	20706	STARD9	903.377	903.377	953.106	702.472	0.902035	-0.148744	0.96977	-0.0442855	0.476346	0.762813
ENSG00000135622	2	74881355	74909186	+	27832	4433	SEMA4F	1121.16	1121.16	1154.7	985.697	0.92976	-0.105069	0.968725	-0.0458407	0.476372	0.762813
ENSG00000260362	16	9760742	9770700	-	9959	660	RP11-297M9.1	11.669	11.669	10.1907	17.6412	0.694262	-0.526447	0.973595	-0.0386067	0.476377	0.762813
ENSG00000258388	6	32121622	32139755	+	18134	5512	PPT2-EGFL8	154.371	154.371	158.508	137.653	0.906418	-0.141751	0.969554	-0.0446064	0.476585	0.762913
ENSG00000248383	5	140306302	140391929	+	85628	5950	PCDHAC1	80.9873	80.9873	83.2279	71.9355	0.816898	-0.291772	0.972858	-0.0396983	0.476626	0.762913
ENSG00000169884	12	49359123	49365546	-	6424	2629	WNT10B	64.2105	64.2105	63.2297	68.1729	1.16192	0.216509	1.02901	0.0412605	0.47669	0.762913
ENSG00000253537	5	140762467	140892546	+	130080	4605	PCDHGA7	173.17	173.17	179.861	146.138	0.832247	-0.264916	0.972604	-0.0400763	0.47669	0.762913
ENSG00000007944	6	16129356	16148479	+	19124	3033	MYLIP	4003.73	4003.73	4093.93	3639.34	0.921965	-0.117216	0.968885	-0.0456022	0.476715	0.762913
ENSG00000169087	3	122458846	122512671	-	53826	5438	HSPBAP1	1384.93	1384.93	1391.49	1358.42	1.07784	0.108147	1.03224	0.0457826	0.476719	0.762913
ENSG00000005812	13	77566740	77601330	-	34591	4651	FBXL3	4022.04	4022.04	4104.43	3689.17	0.929162	-0.105998	0.968753	-0.0457993	0.476724	0.762913
ENSG00000132334	10	129705325	129884119	+	178795	11299	PTPRE	1338.5	1338.5	1359.28	1254.53	0.916233	-0.126213	0.969101	-0.0452811	0.476823	0.762983
ENSG00000108528	17	4840425	4843546	-	3122	2669	SLC25A11	5547.83	5547.83	5404.65	6126.28	1.0763	0.10608	1.03224	0.0457818	0.476883	0.762983
ENSG00000108840	17	42154114	42201070	-	46957	7618	HDAC5	4528.81	4528.81	4417.4	4978.91	1.07136	0.0994394	1.03222	0.0457535	0.476925	0.762983
ENSG00000182578	5	149432854	149492935	-	60082	5151	CSF1R	5581	5581	5399.4	6314.67	1.13227	0.179212	1.03004	0.0427061	0.476931	0.762983
ENSG00000172339	1	95439963	95538501	-	98539	9633	ALG14	909.304	909.304	914.046	890.145	0.943926	-0.0832548	0.9693	-0.0449855	0.47714	0.763254
ENSG00000214706	3	50325163	50330349	-	5187	3712	IFRD2	4466.66	4466.66	4530.05	4210.55	0.932351	-0.101055	0.968796	-0.0457349	0.477277	0.763386
ENSG00000141627	18	46570039	46987717	-	417679	5061	DYM	2542.19	2542.19	2521.13	2627.27	1.06378	0.0892009	1.03195	0.0453769	0.477362	0.763386
ENSG00000166171	10	103330317	103369425	+	39109	2670	DPCD	2826.68	2826.68	2791.21	2969.96	1.09731	0.133968	1.0316	0.0448819	0.477383	0.763386
ENSG00000240747	3	42850975	42984284	+	133310	2943	KRBOX1	300.05	300.05	301.48	294.272	0.811443	-0.301439	0.972984	-0.0395126	0.477385	0.763386
ENSG00000129354	19	10683347	10697991	-	14645	2214	AP1M2	8225.42	8225.42	8058.4	8900.19	1.10886	0.149077	1.03106	0.0441291	0.477495	0.763487
ENSG00000158158	2	97426639	97477628	+	50990	5198	CNNM4	3282.83	3282.83	3221.35	3531.24	1.07769	0.10794	1.03218	0.0456968	0.47753	0.763487
ENSG00000166866	12	57422301	57444982	-	22682	4438	MYO1A	23.2792	23.2792	22.0336	28.3113	1.16651	0.222201	1.0288	0.0409633	0.477705	0.763702
ENSG00000174156	6	52761437	52774483	-	13047	902	GSTA3	19.4801	19.4801	14.02	41.5392	1.37349	0.457846	1.02722	0.0387496	0.477831	0.763795
ENSG00000197647	19	12125547	12146556	-	21010	3079	ZNF433	670.537	670.537	660.002	713.096	1.11557	0.157783	1.03071	0.0436387	0.477881	0.763795
ENSG00000117640	1	26145131	26159432	+	14302	5816	MTFR1L	5100.97	5100.97	5025.08	5407.54	1.06881	0.0960085	1.03211	0.0455907	0.477885	0.763795
ENSG00000196872	2	99410309	99552722	-	142414	4705	KIAA1211L	1851.87	1851.87	1829.14	1943.7	1.08222	0.113995	1.03207	0.0455427	0.477979	0.763824
ENSG00000146469	6	153071933	153080900	+	8968	1584	VIP	20.9135	20.9135	22.6525	13.8883	0.831383	-0.266415	0.972718	-0.0399063	0.477999	0.763824
ENSG00000065057	16	2089816	2097867	-	8052	1658	NTHL1	2358.01	2358.01	2337.85	2439.47	0.898461	-0.154472	0.970103	-0.0437898	0.478025	0.763824
ENSG00000173812	17	39845137	39848920	+	3784	3623	EIF1	32412.1	32412.1	31529.7	35977.2	1.07327	0.102019	1.03215	0.0456501	0.478149	0.763957
ENSG00000066117	12	50478755	50494495	+	15741	5136	SMARCD1	5996.17	5996.17	6165.14	5313.51	0.941262	-0.0873312	0.96917	-0.045179	0.478326	0.764174
ENSG00000168724	5	34929698	34959069	+	29372	9137	DNAJC21	5512.05	5512.05	5427.36	5854.18	1.06737	0.0940547	1.03202	0.0454738	0.478507	0.764335
ENSG00000198929	1	162039564	162353321	+	313758	8449	NOS1AP	283.728	283.728	293.705	243.423	0.88008	-0.184294	0.971115	-0.0422857	0.478508	0.764335
ENSG00000127125	1	42921788	42939056	+	17269	2628	PPCS	6613.69	6613.69	6694.02	6289.2	0.934801	-0.0972687	0.96892	-0.045551	0.47856	0.764354
ENSG00000248592	3	52867137	52931578	-	64442	6271	TMEM110-MUSTN1	75.9552	75.9552	76.8391	72.3843	1.12664	0.172024	1.03013	0.0428215	0.478778	0.764637
ENSG00000167595	19	36249044	36261930	+	12887	6328	C19orf55	1582.02	1582.02	1659.81	1267.75	0.911251	-0.13408	0.96949	-0.0447021	0.47885	0.764686
ENSG00000214106	7	154720208	154741618	+	21411	2974	PAXIP1-AS2	528.284	528.284	518.121	569.342	1.09367	0.129177	1.03162	0.044914	0.478908	0.764692
ENSG00000170315	17	16284112	16286059	+	1948	1621	UBB	23430.7	23430.7	23608.3	22712.9	0.885292	-0.175774	0.970888	-0.0426239	0.478935	0.764692
ENSG00000151414	1	198126093	198291550	+	165458	5485	NEK7	4733.22	4733.22	4901.51	4053.31	0.922829	-0.115865	0.969043	-0.0453678	0.479115	0.764915
ENSG00000166337	11	6627526	6633898	-	6373	6104	TAF10	5128.28	5128.28	5182.88	4907.66	0.922171	-0.116894	0.969066	-0.0453338	0.479162	0.764925
ENSG00000164512	5	55395507	55529186	-	133680	2977	ANKRD55	14.3442	14.3442	14.5631	13.4598	0.842272	-0.247642	0.972581	-0.0401096	0.479416	0.765257
ENSG00000136237	7	22157856	22396763	-	238908	10245	RAPGEF5	2695.87	2695.87	2757.18	2448.16	0.905533	-0.143161	0.969834	-0.0441899	0.47946	0.765257
ENSG00000176485	11	63340667	63384355	-	43689	3104	PLA2G16	3624.37	3624.37	3485.91	4183.71	1.1126	0.15394	1.03071	0.0436348	0.479525	0.765257
ENSG00000156239	21	30244513	30257693	-	13181	4865	N6AMT1	1439.7	1439.7	1457.75	1366.8	0.933114	-0.0998744	0.968962	-0.0454887	0.479551	0.765257
ENSG00000074319	11	18489883	18548779	-	58897	3839	TSG101	5433.47	5433.47	5485.47	5223.39	0.944195	-0.0828427	0.969466	-0.0447383	0.479574	0.765257
ENSG00000180532	19	58180303	58190520	+	10218	2246	ZSCAN4	5.19406	5.19406	5.36034	4.52226	0.790151	-0.3398	0.97334	-0.0389848	0.479668	0.765342
ENSG00000107242	9	71320575	71624092	+	303518	4673	PIP5K1B	245.879	245.879	248.681	234.558	1.21348	0.279145	1.02777	0.0395138	0.479817	0.765514
ENSG00000125611	2	113341817	113346852	+	5036	3759	CHCHD5	1374.27	1374.27	1367.12	1403.19	0.915786	-0.126918	0.969366	-0.0448872	0.479945	0.765599
ENSG00000177425	12	79968759	80084877	-	116119	11668	PAWR	5738.24	5738.24	5850.5	5284.69	0.937493	-0.0931205	0.969087	-0.0453016	0.479951	0.765599
ENSG00000143409	1	150969025	150980851	-	11827	3590	FAM63A	1706.43	1706.43	1754.83	1510.91	0.931353	-0.1026	0.968996	-0.0454369	0.4802	0.76593
ENSG00000178913	5	140698057	140700330	-	2274	2274	TAF7	10233.8	10233.8	10033.4	11043.3	1.06506	0.0909329	1.03182	0.0451881	0.480248	0.765942
ENSG00000113240	5	178029665	178057616	-	27952	7924	CLK4	3094.43	3094.43	3140.4	2908.7	0.91885	-0.122099	0.969269	-0.0450315	0.480315	0.765955
ENSG00000165794	14	21467414	21470030	+	2617	1575	SLC39A2	45.3933	45.3933	43.8836	51.4925	1.2543	0.326887	1.0274	0.0389929	0.480338	0.765955
ENSG00000134287	12	49329506	49351334	-	21829	5002	ARF3	19384.1	19384.1	19484.6	18977.9	0.949387	-0.0749325	0.970101	-0.0437933	0.480551	0.766163
ENSG00000180801	4	114821440	114900883	-	79444	5024	ARSJ	473.051	473.051	488.901	409.017	0.871045	-0.199182	0.971697	-0.0414216	0.480567	0.766163
ENSG00000198488	11	76745385	76753096	+	7712	2762	B3GNT6	2.50778	2.50778	2.26988	3.46888	1.27085	0.34579	1.0273	0.038853	0.480634	0.766163
ENSG00000179674	3	160394948	160396233	+	1286	1286	ARL14	30.5001	30.5001	27.2231	43.7392	1.22922	0.297747	1.02754	0.0391919	0.480745	0.766163
ENSG00000177694	3	174156363	175523428	+	1367066	8680	NAALADL2	993	993	989.779	1006.01	1.13726	0.185563	1.02951	0.0419593	0.480762	0.766163
ENSG00000167037	22	25202236	25323545	+	121310	8507	SGSM1	208.754	208.754	214.145	186.978	0.860065	-0.217483	0.972149	-0.0407505	0.48081	0.766163
ENSG00000131398	19	50815194	50836772	-	21579	6277	KCNC3	2012.9	2012.9	2128.18	1547.15	0.885285	-0.175786	0.971042	-0.0423948	0.480828	0.766163
ENSG00000107831	10	103529899	103535854	-	5956	1317	FGF8	4.74112	14.6172	17.4309	3.24984	0.788945	-0.342004	0.97343	-0.0388515	0.480837	0.766163
ENSG00000156875	1	100503653	100548933	+	45281	2943	HIAT1	5009.35	5009.35	5099.23	4646.26	0.931804	-0.101901	0.969045	-0.0453642	0.480878	0.766163
ENSG00000102069	X	142967173	142968355	+	1183	1183	UBE2NL	5.59799	5.59799	5.58637	5.64494	1.12409	0.168753	1.03006	0.0427234	0.480899	0.766163
ENSG00000182685	16	2259254	2261951	-	2698	2083	BRICD5	532.963	532.963	508.425	632.1	1.13699	0.185224	1.02951	0.0419555	0.480917	0.766163
ENSG00000132801	20	44486256	44507761	+	21506	2928	ZSWIM3	518.261	518.261	526.462	485.13	0.93672	-0.0943097	0.969135	-0.0452299	0.481063	0.766331
ENSG00000164609	5	159828648	159848718	-	20071	5082	SLU7	5266.72	5266.72	5177.86	5625.68	1.06181	0.0865193	1.03159	0.044872	0.481124	0.76636
ENSG00000111615	12	75890684	75905416	-	14733	4706	KRR1	3639.98	3639.98	3703.8	3382.14	0.948268	-0.0766333	0.969986	-0.0439646	0.481163	0.76636
ENSG00000175309	5	177635498	177659792	-	24295	8402	PHYKPL	4019	4019	4075.34	3791.38	0.911256	-0.134071	0.969688	-0.0444079	0.481327	0.766426
ENSG00000163376	3	67048727	67061634	+	12908	4740	KBTBD8	190.471	190.471	196.493	166.143	0.887929	-0.171483	0.970947	-0.0425357	0.481356	0.766426
ENSG00000173599	11	66615704	66725847	-	110144	5927	PC	1418.41	1418.41	1431.87	1364.04	0.92548	-0.111726	0.969144	-0.0452163	0.481362	0.766426
ENSG00000169213	1	52373628	52456436	-	82809	12844	RAB3B	324.5	324.5	344.173	245.021	0.854909	-0.226158	0.97237	-0.0404224	0.481397	0.766426
ENSG00000134853	4	55095264	55164414	+	69151	9732	PDGFRA	3622.08	3622.08	3768.5	3030.55	0.870564	-0.199978	0.971784	-0.0412917	0.481408	0.766426
ENSG00000049860	5	73935848	74018472	+	82625	5067	HEXB	7635.11	7635.11	7574.66	7879.37	1.06612	0.0923679	1.03177	0.0451212	0.481535	0.766526
ENSG00000267855	19	8373490	8386280	-	12791	1575	NDUFA7	452.205	452.205	465.711	397.644	0.878715	-0.186533	0.971431	-0.041816	0.481607	0.766526
ENSG00000235173	8	145192672	145195746	+	3075	2814	FAM203A	298.605	298.605	299.196	296.215	0.892631	-0.163865	0.970717	-0.042878	0.481618	0.766526
ENSG00000078304	14	102228135	102394326	+	166192	14289	PPP2R5C	10449.7	10449.7	10316.5	10987.9	1.05026	0.0707502	1.03031	0.043081	0.481634	0.766526
ENSG00000150672	11	83166055	85338966	-	2172912	16089	DLG2	164.198	164.198	164.52	162.898	0.895687	-0.158934	0.970571	-0.0430939	0.481886	0.766784
ENSG00000186047	13	51285144	51418075	-	132932	3656	DLEU7	71.7449	71.7449	70.2469	77.7967	1.11591	0.158225	1.03034	0.0431219	0.481953	0.766784
ENSG00000186575	22	29999545	30094587	+	95043	7170	NF2	2983.22	2983.22	2938.02	3165.83	1.06886	0.0960704	1.03182	0.0451848	0.481957	0.766784
ENSG00000182541	22	31608225	31676066	+	67842	6170	LIMK2	12331	12331	12561.8	11398.7	0.915058	-0.128065	0.969557	-0.0446029	0.48196	0.766784
ENSG00000198887	9	72873937	72969804	+	95868	6539	SMC5	4885.2	4885.2	4754.42	5413.55	1.07429	0.103387	1.03185	0.0452288	0.482171	0.76692
ENSG00000162409	1	57110995	57181008	+	70014	9347	PRKAA2	989.024	989.024	1031.3	818.246	0.880189	-0.184114	0.971406	-0.0418541	0.482172	0.76692
ENSG00000101470	20	44451853	44462384	-	10532	876	TNNC2	118.176	118.176	121.519	104.671	0.840742	-0.250265	0.972835	-0.0397332	0.482297	0.76692
ENSG00000169100	X	1505045	1511617	-	6573	2164	SLC25A6	39164.6	39164.6	38880	40314	0.923454	-0.114888	0.969266	-0.0450348	0.482308	0.76692
ENSG00000198860	1	184020811	184043346	+	22536	2443	TSEN15	3345.89	3345.89	3362.41	3279.17	1.05429	0.0762675	1.03085	0.0438276	0.482317	0.76692
ENSG00000011009	1	24117460	24122029	+	4570	2196	LYPLA2	7675.69	7675.69	7678.27	7665.25	0.929451	-0.10555	0.969155	-0.0452004	0.482337	0.76692
ENSG00000151131	12	105380088	105443515	+	63428	1424	C12orf45	1240.48	1240.48	1213.4	1349.89	1.10025	0.137834	1.03104	0.044107	0.482344	0.76692
ENSG00000016490	1	86934051	86965972	+	31922	3340	CLCA1	0.996896	1.18873	1.27072	0.857468	0.615089	-0.701133	0.974953	-0.0365948	0.482442	0.76692
ENSG00000154065	18	21178890	21242849	-	63960	6412	ANKRD29	290.524	290.524	290.466	290.76	1.1583	0.212012	1.02864	0.040738	0.482455	0.76692
ENSG00000164061	3	49591922	49708978	+	117057	16225	BSN	426.614	426.614	460.601	289.306	0.871068	-0.199142	0.971852	-0.0411913	0.482532	0.76692
ENSG00000165471	10	54525140	54531460	-	6321	3569	MBL2	0.858644	0.858644	0.838873	0.93852	1.42608	0.51205	1.02671	0.0380313	0.482533	NA
ENSG00000177710	8	11188397	11189717	+	1321	1321	SLC35G5	6.33142	6.33142	6.52308	5.55712	0.839198	-0.252917	0.972889	-0.0396527	0.482539	0.76692
ENSG00000167721	17	2225797	2240801	-	15005	5545	TSR1	4988.09	4988.09	5051.08	4733.6	1.06459	0.090293	1.03164	0.0449399	0.48256	0.76692
ENSG00000166682	11	113558272	113577095	-	18824	2662	TMPRSS5	116.581	116.581	115.133	122.431	0.910158	-0.13581	0.969843	-0.0441771	0.482576	0.76692
ENSG00000113273	5	78073032	78281910	-	208879	7189	ARSB	1029.13	1029.13	1021.38	1060.42	1.08555	0.118424	1.0316	0.044889	0.482664	0.766994
ENSG00000198077	19	41381344	41388657	-	7314	2583	CYP2A7	5.67258	5.67258	5.47526	6.46974	0.745308	-0.424091	0.973763	-0.0383568	0.482714	0.767009
ENSG00000139168	12	42705880	42719920	-	14041	2446	ZCRB1	5520.09	5520.09	5357.96	6175.09	1.0655	0.0915366	1.03166	0.0449721	0.482758	0.767014
ENSG00000166352	11	36616051	36694823	+	78773	1758	C11orf74	1232.91	1232.91	1258.51	1129.52	0.919887	-0.120471	0.969433	-0.0447875	0.482943	0.767235
ENSG00000166860	12	57392618	57400230	-	7613	6170	ZBTB39	1502.62	1502.62	1559.33	1273.54	0.925522	-0.11166	0.96927	-0.0450295	0.483061	0.767235
ENSG00000135063	9	71939488	72007371	+	67884	4015	FAM189A2	529.118	529.118	500.078	646.438	1.16321	0.218108	1.02845	0.0404707	0.483065	0.767235
ENSG00000130713	9	133569108	133580248	+	11141	4207	EXOSC2	2575.24	2575.24	2506.12	2854.47	1.05547	0.0778825	1.03093	0.0439493	0.483164	0.767235
ENSG00000164509	5	55147207	55218678	+	71472	4400	IL31RA	14.3556	14.3556	14.0948	15.409	1.17532	0.233051	1.02814	0.0400309	0.483197	0.767235
ENSG00000131845	19	57862675	57871266	+	8592	4609	ZNF304	1760.18	1760.18	1781.17	1675.39	0.927765	-0.108169	0.969239	-0.0450751	0.483224	0.767235
ENSG00000125877	20	3189514	3204516	+	15003	2071	ITPA	6611.15	6611.15	6577.41	6747.45	0.920345	-0.119753	0.969439	-0.0447779	0.483246	0.767235
ENSG00000102195	X	150345125	150349937	+	4813	1951	GPR50	3.21907	7.83569	9.16172	2.47853	0.675737	-0.565467	0.974244	-0.0376448	0.483268	0.767235
ENSG00000138758	4	77870856	77961537	+	90682	9787	SEPT11	7782.97	7782.97	7924.78	7210.06	0.910513	-0.135249	0.969881	-0.0441201	0.483281	0.767235
ENSG00000116014	19	917287	921015	+	3729	1680	KISS1R	65.7107	65.7107	59.8928	89.215	1.20059	0.263746	1.02766	0.0393665	0.483339	0.767235
ENSG00000112902	5	9035138	9546187	-	511050	12097	SEMA5A	1694.3	1694.3	1746.34	1484.05	0.873069	-0.195833	0.971832	-0.0412212	0.483373	0.767235
ENSG00000122591	7	22980878	23053749	-	72872	6913	FAM126A	1134.38	1134.38	1172.57	980.118	0.914348	-0.129184	0.969702	-0.0443868	0.483387	0.767235
ENSG00000139289	12	76419227	76427712	-	8486	8069	PHLDA1	3192.69	3192.69	3263.96	2904.77	0.897524	-0.155977	0.970604	-0.0430446	0.483539	0.767375
ENSG00000132600	16	68344877	68392466	+	47590	9458	PRMT7	2480.54	2480.54	2430.57	2682.44	1.07254	0.101028	1.03174	0.0450816	0.483557	0.767375
ENSG00000163873	1	37261128	37499730	-	238603	10111	GRIK3	1742.32	1742.32	1907.01	1076.96	0.752165	-0.41088	0.973803	-0.0382981	0.48369	0.767469
ENSG00000067704	1	220267444	220321380	+	53937	4162	IARS2	11547.3	11547.3	11818.9	10450.2	0.93826	-0.0919401	0.96936	-0.0448958	0.483704	0.767469
ENSG00000103381	16	12756919	12897874	-	140956	3221	CPPED1	2208.7	2208.7	2191.47	2278.34	1.07197	0.100262	1.03172	0.0450568	0.483761	0.767469
ENSG00000146938	X	5758678	6146904	-	388227	7313	NLGN4X	680.703	680.703	662.893	752.652	1.18346	0.243014	1.02792	0.0397247	0.48378	0.767469
ENSG00000213588	6	33422356	33425325	+	2970	2716	ZBTB9	1770.75	1770.75	1755.09	1834.01	1.05929	0.0830913	1.03124	0.0443832	0.483869	0.767546
ENSG00000134668	1	32256023	32281652	-	25630	7085	SPOCD1	199.178	199.178	192.848	224.753	1.16525	0.220637	1.02832	0.0402926	0.483943	0.767598
ENSG00000101558	18	9913999	9960018	+	46020	11880	VAPA	11461.8	11461.8	11299.5	12117.6	1.05108	0.0718772	1.03031	0.0430789	0.484136	0.767822
ENSG00000113763	5	176237478	176307897	+	70420	4357	UNC5A	1310.42	1310.42	1147.45	1968.81	1.2173	0.28369	1.02739	0.0389868	0.484165	0.767822
ENSG00000198265	17	65066554	65242105	-	175552	15677	HELZ	4419.75	4419.75	4481.15	4171.69	0.933895	-0.0986679	0.969296	-0.0449906	0.484277	0.767876
ENSG00000183309	8	144718183	144735900	+	17718	4334	ZNF623	3946.61	3946.61	3954.01	3916.69	0.907137	-0.140607	0.970138	-0.0437385	0.484281	0.767876
ENSG00000163751	3	148583043	148614983	+	31941	1848	CPA3	114.399	114.399	120.609	89.3095	0.804578	-0.313696	0.973554	-0.0386668	0.484368	0.767884
ENSG00000176783	5	178977559	179037027	+	59469	5911	RUFY1	5613.17	5613.17	5548.26	5875.4	1.06178	0.0864844	1.03138	0.0445736	0.484368	0.767884
ENSG00000179840	1	9712668	9714644	-	1977	1823	C1orf200	7.5016	7.5016	7.18826	8.76748	1.17621	0.234147	1.02802	0.039864	0.484428	0.767914
ENSG00000113119	5	140019012	140024993	+	5982	3502	TMCO6	1654.55	1654.55	1614.66	1815.69	1.07836	0.108839	1.03163	0.0449226	0.484527	0.767958
ENSG00000107679	10	124134212	124191867	+	57656	13780	PLEKHA1	3639.24	3639.24	3724.82	3293.49	0.929052	-0.106169	0.969318	-0.0449583	0.484538	0.767958
ENSG00000173451	12	72056789	72074419	+	17631	6527	THAP2	880.712	880.712	897.761	811.831	0.931388	-0.102546	0.969307	-0.0449744	0.484597	0.76797
ENSG00000112782	6	45868045	46048132	-	180088	5961	CLIC5	3782.7	3782.7	3893.31	3335.84	0.85296	-0.22945	0.972679	-0.0399641	0.484627	0.76797
ENSG00000162604	1	62146718	62191095	-	44378	5516	TM2D1	2539.61	2539.61	2564.8	2437.83	0.943218	-0.0843368	0.96969	-0.0444047	0.48468	0.767989
ENSG00000186660	11	58346584	58388515	+	41932	5220	ZFP91	5867.31	5867.31	5807.96	6107.08	1.05358	0.0753003	1.03061	0.0434978	0.484951	0.768353
ENSG00000213023	19	51124564	51171651	-	47088	3832	SYT3	70.5989	70.5989	68.251	80.0843	1.1948	0.256764	1.02761	0.0392988	0.485089	0.768468
ENSG00000108823	17	48241575	48253292	+	11718	2452	SGCA	24.3978	24.3978	25.6159	19.4768	0.841207	-0.249468	0.973033	-0.0394389	0.485105	0.768468
ENSG00000203804	1	150533480	150533969	-	490	490	ADAMTSL4-AS1	15.3722	15.3722	16.3831	11.2883	0.870166	-0.200637	0.97211	-0.0408089	0.485307	0.76866
ENSG00000162885	1	235613238	235667781	-	54544	5705	B3GALNT2	1176.65	1176.65	1209.84	1042.57	0.907261	-0.140411	0.970214	-0.0436256	0.485308	0.76866
ENSG00000185480	12	102513956	102591298	+	77343	4860	PARPBP	1212.86	1212.86	1218.66	1189.44	1.07761	0.10784	1.03156	0.0448219	0.485597	0.769054
ENSG00000255432	11	62417166	62432650	-	15485	577	RP11-831H9.11	0.378724	0.378724	0.317004	0.628074	1.47145	0.557239	1.02629	0.0374444	0.485666	NA
ENSG00000213672	3	48701364	48723797	-	22434	3635	NCKIPSD	2911.69	2911.69	2851.47	3154.96	1.07045	0.0982155	1.03157	0.0448367	0.485735	0.769162
ENSG00000136816	9	132565432	132573560	+	8129	2911	TOR1B	2168.25	2168.25	2133.08	2310.34	1.06568	0.0917705	1.03146	0.0446921	0.485748	0.769162
ENSG00000082269	6	71122644	71270877	+	148234	10589	FAM135A	1516.51	1516.51	1548.9	1385.63	0.919908	-0.120438	0.969653	-0.0444603	0.485807	0.769191
ENSG00000125962	X	101854096	101859087	+	4992	4911	ARMCX5	1045.11	1045.11	1059.5	986.971	0.935579	-0.0960689	0.969437	-0.0447809	0.485983	0.769404
ENSG00000185900	8	42948658	42978577	+	29920	1868	POMK	266.22	266.22	277.406	221.027	0.864189	-0.210582	0.972408	-0.0403668	0.486077	0.769488
ENSG00000171345	17	39679869	39684560	-	4692	2336	KRT19	59964.3	59964.3	56474.4	74063.3	1.12035	0.163953	1.02977	0.0423248	0.486165	0.769503
ENSG00000212768	15	35270552	35272268	+	1717	1717	AC114546.1	60.157	60.157	64.7135	41.7486	0.797343	-0.326728	0.973742	-0.0383882	0.486168	0.769503
ENSG00000165219	9	128024073	128129486	+	105414	13621	GAPVD1	3906.46	3906.46	3925.55	3829.32	0.949096	-0.0753744	0.970362	-0.0434054	0.486242	0.769555
ENSG00000147044	X	41374187	41782716	-	408530	10547	CASK	3571.03	3571.03	3607.18	3424.97	0.938457	-0.0916367	0.969536	-0.0446331	0.48631	0.769599
ENSG00000268223	5	115387163	115395815	+	8653	1630	ARL14EPL	9.88585	9.88585	9.48914	11.4885	1.28845	0.365637	1.02682	0.0381773	0.486361	0.769614
ENSG00000127083	9	95176527	95186743	-	10217	2449	OMD	397.327	397.327	421.322	300.388	0.792942	-0.334714	0.973796	-0.0383081	0.486483	0.769671
ENSG00000168065	11	64323098	64340347	+	17250	5222	SLC22A11	16.7551	16.7551	16.9374	16.019	0.859539	-0.218364	0.97261	-0.040067	0.486517	0.769671
ENSG00000074966	4	48068410	48136273	-	67864	3472	TXK	368.439	368.439	372.017	353.984	0.875906	-0.191152	0.971955	-0.0410384	0.48652	0.769671
ENSG00000187569	12	7864050	7870155	+	6106	1079	DPPA3	5.2682	5.2682	5.53746	4.18036	0.758241	-0.399272	0.973995	-0.0380135	0.486839	0.770086
ENSG00000181085	8	144798429	144804628	+	6200	3056	MAPK15	6041.16	6041.16	6131.15	5677.61	0.859672	-0.218142	0.972634	-0.040031	0.486892	0.770086
ENSG00000164035	4	101316498	101801283	-	484786	5243	EMCN	483.561	483.561	466.926	550.765	1.11044	0.151138	1.03017	0.0428848	0.486923	0.770086
ENSG00000234237	1	180941695	180949868	+	8174	168	AL162431.1	4.27056	4.27056	3.79835	6.17832	1.22334	0.290821	1.02712	0.0386085	0.486946	0.770086
ENSG00000176248	9	140069236	140082989	-	13754	4627	ANAPC2	3144.01	3144.01	3150.54	3117.63	0.937278	-0.0934505	0.969545	-0.0446202	0.487013	0.770127
ENSG00000183207	19	49496705	49519252	+	22548	4073	RUVBL2	7872.31	7872.31	7661.71	8723.12	1.07166	0.0998477	1.03147	0.0447072	0.487117	0.770196
ENSG00000196230	6	30687978	30693203	+	5226	3359	TUBB	91684.9	91684.9	91712.4	91573.8	1.06011	0.0842195	1.03109	0.0441764	0.487143	0.770196
ENSG00000182334	11	7846584	7847519	-	936	936	OR5P3	1.32929	1.32929	1.31561	1.38454	1.4675	0.553358	1.0262	0.0373098	0.48718	0.770196
ENSG00000149599	20	30435440	30458550	-	23111	3791	DUSP15	338.078	338.078	354.65	271.127	0.853732	-0.228145	0.972861	-0.0396943	0.487328	0.770248
ENSG00000183486	21	42733870	42781317	+	47448	13175	MX2	6241.14	6241.14	6042.73	7042.74	1.12238	0.166561	1.02958	0.0420551	0.487335	0.770248
ENSG00000040531	17	3539762	3564836	+	25075	3398	CTNS	1448.82	1448.82	1449.1	1447.68	1.05875	0.0823673	1.03098	0.0440223	0.487336	0.770248
ENSG00000204314	6	32116136	32122150	-	6015	4261	PRRT1	624.405	624.405	644.941	541.442	0.865898	-0.207731	0.972477	-0.0402644	0.487802	0.770914
ENSG00000112299	6	133002729	133035188	-	32460	3106	VNN1	440.045	440.045	458.359	366.055	0.843696	-0.245205	0.973179	-0.0392228	0.487874	0.770914
ENSG00000110917	12	121124672	121139667	+	14996	6723	MLEC	21666.4	21666.4	22128.3	19800.3	0.939502	-0.0900312	0.969678	-0.0444225	0.48788	0.770914
ENSG00000184148	1	152943142	152945050	+	1909	733	SPRR4	0.481026	0.481026	0.555729	0.179224	0.446829	-1.1622	0.979154	-0.0303928	0.487911	NA
ENSG00000140326	15	43015757	43029324	-	13568	5428	CDAN1	2061.61	2061.61	2078.36	1993.94	0.940431	-0.0886057	0.969724	-0.0443541	0.487952	0.770963
ENSG00000170439	12	56075330	56078395	+	3066	1506	METTL7B	1591.88	1591.88	1616.07	1494.15	0.860489	-0.216771	0.972691	-0.0399472	0.487996	0.770967
ENSG00000180909	11	6173006	6173818	-	813	813	OR52B1P	0.437365	0.437365	0.491956	0.216819	0.590078	-0.761023	0.975802	-0.0353401	0.488081	NA
ENSG00000167173	15	75487984	75504510	+	16527	5812	C15orf39	5495.62	5495.62	5347.3	6094.83	1.07824	0.108677	1.03135	0.0445313	0.488137	0.771077
ENSG00000012779	10	45869661	45941561	+	71901	3685	ALOX5	2295.89	2295.89	2239.49	2523.73	1.12518	0.170159	1.02939	0.0417827	0.488148	0.771077
ENSG00000170962	11	103777914	104035107	-	257194	4266	PDGFD	1366.89	1366.89	1417.25	1163.43	0.875056	-0.192552	0.972127	-0.040783	0.488208	0.771085
ENSG00000198556	7	99070464	99101273	+	30810	6683	ZNF789	1942.5	1942.5	1920.94	2029.57	1.09203	0.127015	1.03091	0.0439144	0.488235	0.771085
ENSG00000258292	12	96196875	96217085	+	20211	393	RP11-536G4.1	0.426671	0.426671	0.383566	0.600812	1.5316	0.615035	1.0258	0.0367456	0.488277	NA
ENSG00000186591	7	129470572	129592789	-	122218	6392	UBE2H	28152.9	28152.9	27616.5	30320	1.05816	0.0815534	1.03088	0.043871	0.488319	0.771153
ENSG00000100365	22	37257030	37274057	+	17028	1759	NCF4	818.297	818.297	794.841	913.061	1.1249	0.169796	1.02938	0.0417706	0.488395	0.771209
ENSG00000125355	X	119392505	119445411	-	52907	3858	TMEM255A	253.502	253.502	271.186	182.057	0.845611	-0.241934	0.973177	-0.0392256	0.488495	0.771215
ENSG00000106328	7	127231463	127242198	+	10736	3214	FSCN3	15.4444	15.4444	14.9282	17.53	1.16468	0.219929	1.02796	0.039788	0.488554	0.771215
ENSG00000126353	17	38710021	38721724	-	11704	2508	CCR7	231.075	231.075	218.626	281.371	1.18093	0.239924	1.02759	0.0392638	0.488559	0.771215
ENSG00000179256	12	14957584	14967116	-	9533	2104	SMCO3	28.7886	28.7886	27.8908	32.4158	1.14422	0.194369	1.02859	0.040669	0.488563	0.771215
ENSG00000164366	5	196986	218330	-	21345	9701	CCDC127	2413.61	2413.61	2356.29	2645.17	1.05642	0.0791806	1.0307	0.0436292	0.488663	0.771307
ENSG00000135297	6	74171301	74218959	+	47659	12071	MTO1	2021.97	2021.97	1987.9	2159.6	1.04529	0.0638971	1.02902	0.0412748	0.488875	0.771577
ENSG00000081842	5	140207563	140391929	+	184367	5374	PCDHA6	151.205	151.205	160.233	114.734	0.779887	-0.358662	0.974042	-0.0379438	0.488928	0.771589
ENSG00000131558	7	132937829	133751342	+	813514	9466	EXOC4	8546.64	8546.64	8588.89	8375.95	0.933732	-0.0989189	0.969618	-0.0445117	0.488965	0.771589
ENSG00000155066	2	95940201	95957056	+	16856	6063	PROM2	6150.55	6150.55	5881.53	7237.38	1.16185	0.216423	1.028	0.0398385	0.489043	0.771625
ENSG00000183470	7	132333553	132413528	+	79976	2442	AC009365.3	1.10619	3.5103	4.13828	0.973264	0.642421	-0.638408	0.975045	-0.0364588	0.48911	0.771625
ENSG00000174595	7	130417401	130418888	-	1488	1488	KLF14	22.7546	22.7546	21.5837	27.4852	1.19807	0.260712	1.02725	0.0387915	0.489111	0.771625
ENSG00000105784	7	87256864	87461611	+	204748	4710	RUNDC3B	88.3738	88.3738	89.4735	83.9313	0.882416	-0.18047	0.971865	-0.0411718	0.489259	0.771732
ENSG00000176393	1	201951500	201975275	+	23776	3111	RNPEP	6868.97	6868.97	6820.77	7063.71	1.05981	0.0838099	1.03094	0.0439548	0.489309	0.771732
ENSG00000175582	11	73386683	73472182	-	85500	4896	RAB6A	15484.8	15484.8	15592.5	15049.9	0.939534	-0.089982	0.969773	-0.0442805	0.489349	0.771732
ENSG00000148677	10	92671853	92681033	-	9181	1979	ANKRD1	81.7099	81.7099	79.4902	90.6774	1.20117	0.264438	1.02719	0.0387039	0.489353	0.771732
ENSG00000167785	19	8920380	8943004	-	22625	4650	ZNF558	3951.67	3951.67	4107.05	3323.93	0.896184	-0.158134	0.971152	-0.0422308	0.489384	0.771732
ENSG00000120054	10	101801950	101841634	-	39685	1887	CPN1	1.77613	1.77613	1.92512	1.17424	0.649828	-0.621871	0.974983	-0.0365513	0.489568	0.77187
ENSG00000182552	4	184560788	184580378	-	19591	2776	RWDD4	1465.42	1465.42	1480.95	1402.67	0.945456	-0.080918	0.970162	-0.0437031	0.489648	0.77187
ENSG00000146067	5	176946789	176981542	-	34754	5804	FAM193B	5294.01	5294.01	5144.19	5899.32	1.11257	0.153897	1.02984	0.0424134	0.489667	0.77187
ENSG00000173137	8	145596790	145618457	+	21668	2742	ADCK5	2508.81	2508.81	2337.66	3200.25	1.10947	0.149867	1.02998	0.042618	0.48969	0.77187
ENSG00000125257	13	95672083	95953687	-	281605	8072	ABCC4	4929.13	4929.13	4725.35	5752.39	1.12994	0.176247	1.02905	0.0413118	0.489692	0.77187
ENSG00000119487	9	128199672	128469513	-	269842	6741	MAPKAP1	7449.93	7449.93	7467.92	7377.25	0.954144	-0.0677213	0.971319	-0.0419824	0.489718	0.77187
ENSG00000136449	17	48585745	48608862	+	23118	6515	MYCBPAP	196.353	196.353	187.003	234.131	1.16066	0.214949	1.02795	0.0397751	0.490002	0.772195
ENSG00000165092	9	75515578	75695358	-	179781	2849	ALDH1A1	2763.91	2763.91	2848.47	2422.29	0.870786	-0.19961	0.972453	-0.0402997	0.490007	0.772195
ENSG00000090520	3	186285192	186315061	+	29870	6040	DNAJB11	11897.8	11897.8	11758.1	12462	1.0705	0.0982897	1.03125	0.0443876	0.490133	0.772329
ENSG00000162949	2	30945637	31043408	-	97772	5203	CAPN13	1559.85	1559.85	1602.46	1387.67	0.847102	-0.239392	0.973268	-0.0390907	0.490234	0.772425
ENSG00000164344	4	187130133	187179625	+	49493	2953	KLKB1	70.4684	70.4684	74.0664	55.9323	0.832325	-0.264781	0.9736	-0.0385984	0.490285	0.772439
ENSG00000204779	9	70175707	70178815	-	3109	3109	FOXD4L5	0.921019	0.921019	0.786207	1.46566	1.42575	0.511724	1.02613	0.0372202	0.49035	0.772468
ENSG00000030582	17	42422614	42430470	+	7857	3520	GRN	30259.5	30259.5	29501.2	33323.1	1.08288	0.114878	1.03106	0.0441279	0.490386	0.772468
ENSG00000168246	5	171636644	171711075	-	74432	3301	UBTD2	3510.25	3510.25	3492.33	3582.66	1.06537	0.0913509	1.03113	0.0442222	0.490462	0.772468
ENSG00000154001	14	63838075	64010092	-	172018	9188	PPP2R5E	4304.7	4304.7	4266.05	4460.85	1.05221	0.0734251	1.03012	0.042819	0.490527	0.772468
ENSG00000107815	10	102747124	102754158	+	7035	3508	C10orf2	2166.49	2166.49	2200.47	2029.2	0.928797	-0.106565	0.969761	-0.0442991	0.490604	0.772468
ENSG00000204687	6	29454474	29455738	-	1265	1265	MAS1L	1.80525	1.80525	2.00107	1.01414	0.66326	-0.592353	0.974899	-0.0366757	0.490612	0.772468
ENSG00000184313	1	55107463	55175939	+	68477	9052	MROH7	185.097	185.097	187.667	174.713	0.838922	-0.253392	0.973492	-0.0387593	0.490613	0.772468
ENSG00000011105	12	3186521	3395730	+	209210	5714	TSPAN9	5588.25	5588.25	5751.82	4927.46	0.918843	-0.122109	0.97007	-0.0438396	0.490655	0.772468
ENSG00000151093	3	25824408	25836025	+	11618	2486	OXSM	1524.32	1524.32	1523.53	1527.53	0.932912	-0.100188	0.969736	-0.0443362	0.490705	0.772468
ENSG00000240021	1	178482212	178517734	+	35523	4035	TEX35	3.03065	3.03065	3.05082	2.94915	0.794315	-0.332216	0.974084	-0.0378815	0.490785	0.772468
ENSG00000083544	13	60970591	61148012	+	177422	4112	TDRD3	1609.57	1609.57	1622.44	1557.57	0.931214	-0.102816	0.96975	-0.0443157	0.490833	0.772468
ENSG00000109920	11	47738072	47788995	-	50924	7593	FNBP4	8628.57	8628.57	8877.84	7621.5	0.925095	-0.112327	0.969863	-0.0441477	0.490866	0.772468
ENSG00000085433	1	109512836	109584850	-	72015	4536	WDR47	1460.28	1460.28	1487.5	1350.35	0.934741	-0.0973618	0.969759	-0.0443022	0.490893	0.772468
ENSG00000215462	13	50007495	50020554	-	13060	225	AL136218.1	0.540691	0.540691	0.536056	0.559417	0.711514	-0.491035	0.9745	-0.0372653	0.490902	NA
ENSG00000183117	8	2792875	4852494	-	2059620	18700	CSMD1	80.1	80.1	91.414	34.3917	0.752685	-0.409882	0.974299	-0.0375642	0.490945	0.772468
ENSG00000170890	12	120759914	120765592	-	5679	638	PLA2G1B	17.7732	17.7732	18.2548	15.8275	0.834428	-0.26114	0.973609	-0.0385861	0.49095	0.772468
ENSG00000229729	3	88108424	88188123	+	79700	1646	RP11-159G9.5	236.151	236.151	242.142	211.946	0.891125	-0.1663	0.971554	-0.0416338	0.490961	0.772468
ENSG00000214688	10	73471458	73497581	-	26124	4934	C10orf105	28.2208	28.2208	28.2565	28.0763	1.21596	0.282097	1.02688	0.0382675	0.491134	0.772675
ENSG00000260342	16	18799385	18812841	-	13457	764	RP11-1035H13.3	12.6409	12.6409	11.8775	15.7254	1.14002	0.189055	1.02852	0.0405637	0.491291	0.772857
ENSG00000127412	7	142605267	142630905	-	25639	3686	TRPV5	9.41198	9.41198	9.4004	9.45873	0.840527	-0.250634	0.973511	-0.038731	0.491358	0.772898
ENSG00000130377	19	6135258	6193112	+	57855	3454	ACSBG2	19.5199	19.5199	19.3393	20.2495	0.859851	-0.217841	0.972974	-0.0395271	0.491405	0.772905
ENSG00000185739	16	4239375	4292081	-	52707	5702	SRL	61.4688	61.4688	59.9148	67.747	1.13068	0.177196	1.02887	0.0410603	0.491445	0.772905
ENSG00000148672	10	88810243	88854623	-	44381	4027	GLUD1	11396.2	11396.2	11494.3	10999.7	0.945969	-0.0801355	0.970316	-0.0434741	0.491534	0.772981
ENSG00000169507	2	165752696	165812035	-	59340	5552	SLC38A11	69.549	69.549	71.8193	60.3773	0.868368	-0.203621	0.972683	-0.0399578	0.491704	0.773184
ENSG00000114948	2	207308263	207485851	+	177589	6418	ADAM23	199.129	199.129	206.713	168.493	0.860728	-0.21637	0.972972	-0.03953	0.491773	0.773227
ENSG00000185787	15	79102829	79190475	+	87647	6584	MORF4L1	23286	23286	22847.8	25056.3	1.06528	0.091238	1.03103	0.0440845	0.491848	0.773281
ENSG00000270394	4	117220016	117221520	+	1505	1505	MTRNR2L13	0.536463	0.536463	0.595435	0.298218	0.627622	-0.672031	0.975457	-0.0358501	0.491896	NA
ENSG00000197157	7	127292234	127732661	+	440428	6500	SND1	23185.9	23185.9	22918.9	24264.4	1.06298	0.08812	1.03094	0.0439547	0.491971	0.773328
ENSG00000205189	8	81397854	81438500	+	40647	10216	ZBTB10	6937.52	6937.52	6709.48	7858.78	1.09505	0.130995	1.03046	0.0432922	0.492001	0.773328
ENSG00000183379	14	74872596	74892805	-	20210	2612	SYNDIG1L	84.9037	84.9037	85.9342	80.7404	0.825465	-0.276721	0.973841	-0.038242	0.492016	0.773328
ENSG00000175318	15	72452148	72490126	-	37979	4987	GRAMD2	1877.87	1877.87	1941.44	1621.02	0.864293	-0.210408	0.972867	-0.0396854	0.492064	0.773328
ENSG00000251606	5	96424779	96519354	+	94576	952	CTD-2215E18.1	13.2602	13.2602	14.2377	9.31125	0.851815	-0.231389	0.973277	-0.039077	0.492091	0.773328
ENSG00000148296	9	136197552	136203235	-	5684	2684	SURF6	3751.18	3751.18	3598.96	4366.18	1.06766	0.094451	1.03107	0.0441371	0.492126	0.773328
ENSG00000143256	1	161070346	161087901	-	17556	677	PFDN2	4836.71	4836.71	4751.22	5182.08	1.07393	0.102898	1.03109	0.0441681	0.492223	0.773417
ENSG00000096401	6	44355262	44418163	+	62902	6423	CDC5L	5658.81	5658.81	5591.04	5932.61	1.06704	0.0936135	1.03104	0.0441049	0.49228	0.773441
ENSG00000170293	3	32280171	32411817	+	131647	1174	CMTM8	922.97	922.97	919.448	937.2	0.914473	-0.128987	0.970407	-0.0433378	0.492413	0.773587
ENSG00000132164	3	10857885	10982419	+	124535	6700	SLC6A11	364.327	364.327	368.837	346.111	0.828792	-0.270918	0.973826	-0.0382637	0.492558	0.773749
ENSG00000081014	15	51200869	51298097	+	97229	7359	AP4E1	1126.86	1126.86	1108.44	1201.26	1.06806	0.0949981	1.03104	0.0440946	0.492647	0.773812
ENSG00000257138	7	141672431	141673573	-	1143	1143	TAS2R38	10.8757	10.8757	8.07391	22.1951	1.36193	0.445653	1.02617	0.0372698	0.492681	0.773812
ENSG00000164654	7	7606503	7648560	+	42058	6714	MIOS	2778.31	2778.31	2843.78	2513.84	0.947036	-0.0785084	0.970487	-0.0432197	0.49278	0.773894
ENSG00000092068	14	23594504	23652883	-	58380	5942	SLC7A8	4013.43	4013.43	3877.29	4563.41	1.11552	0.157717	1.02943	0.0418412	0.492815	0.773894
ENSG00000181631	3	151044100	151047336	-	3237	2764	P2RY13	338	338	347.319	300.352	0.85775	-0.221371	0.973162	-0.0392484	0.492961	0.774058
ENSG00000254106	5	109218883	109220452	+	1570	518	AC011366.3	0.3815	0.3815	0.350379	0.507229	1.49364	0.57883	1.02564	0.0365203	0.493041	NA
ENSG00000187498	13	110801318	110959496	-	158179	7877	COL4A1	27073.2	27073.2	27606.4	24919.2	0.900743	-0.150813	0.971196	-0.0421655	0.493065	0.774155
ENSG00000109220	4	54875956	54930857	-	54902	1318	CHIC2	940.996	940.996	933.814	970.008	0.952923	-0.069569	0.971268	-0.0420592	0.493105	0.774155
ENSG00000152219	11	30344598	30359774	+	15177	5465	ARL14EP	2969.17	2969.17	2983.42	2911.63	0.945494	-0.0808594	0.970372	-0.0433908	0.493214	0.774175
ENSG00000182156	17	77704681	77716021	+	11341	3549	ENPP7	5.9828	5.9828	5.52888	7.81665	1.22384	0.291416	1.02665	0.0379437	0.493232	0.774175
ENSG00000130368	6	160327974	160329108	+	1135	1135	MAS1	1.51329	1.51329	1.58055	1.24157	0.717172	-0.479609	0.974631	-0.0370727	0.493291	0.774175
ENSG00000204052	6	43474707	43478424	-	3718	2121	LRRC73	222.617	222.617	228.624	198.345	0.863549	-0.211649	0.972992	-0.0395009	0.493331	0.774175
ENSG00000167333	11	4619902	4629489	-	9588	4282	TRIM68	928.72	928.72	949.239	845.826	0.936195	-0.0951185	0.969946	-0.0440237	0.493375	0.774175
ENSG00000006016	19	18683030	18718551	-	35522	3018	CRLF1	294.468	433.914	469.428	290.438	1.1744	0.231929	1.02734	0.0389201	0.493384	0.774175
ENSG00000104497	8	82711816	82755101	-	43286	4610	SNX16	1024.24	1024.24	1049.58	921.872	0.922129	-0.116959	0.970156	-0.043712	0.49347	0.774175
ENSG00000164053	3	48488114	48507115	+	19002	3417	ATRIP	1122.49	1122.49	1093.55	1239.39	1.06748	0.094213	1.03097	0.0439978	0.493482	0.774175
ENSG00000179335	15	74890841	74932057	+	41217	10800	CLK3	4911.09	4911.09	4920.57	4872.78	0.940713	-0.0881729	0.970087	-0.0438144	0.493488	0.774175
ENSG00000146521	6	168185217	168197539	-	12323	2146	C6orf123	251.234	251.234	234.373	319.351	1.19828	0.260961	1.02691	0.0383117	0.493537	0.774185
ENSG00000170819	3	133118839	133194066	+	75228	2070	BFSP2	16.6519	16.6519	16.9039	15.6336	0.842949	-0.246482	0.97362	-0.038569	0.493604	0.774226
ENSG00000131831	X	17818169	17879457	-	61289	2622	RAI2	4289.52	4289.52	4332.26	4116.82	0.904671	-0.144535	0.971026	-0.0424187	0.493663	0.774255
ENSG00000017260	3	130569439	130735556	+	166118	8533	ATP2C1	11744.9	11744.9	12012.3	10664.5	0.939344	-0.0902745	0.970048	-0.0438727	0.493721	0.774281
ENSG00000066813	16	20547548	20587749	-	40202	8155	ACSM2B	3.57426	3.57426	3.71814	2.99301	0.736012	-0.442199	0.974571	-0.0371604	0.493886	0.774475
ENSG00000138182	10	91461367	91534700	+	73334	7126	KIF20B	2316.42	2316.42	2388.03	2027.12	0.924151	-0.1138	0.970125	-0.0437574	0.493989	0.774493
ENSG00000171124	19	5842899	5851485	-	8587	3109	FUT3	486.839	486.839	524.314	335.44	0.817742	-0.290282	0.974088	-0.0378762	0.493994	0.774493
ENSG00000112238	6	100054606	100063454	+	8849	3276	PRDM13	2.67795	2.67795	2.26587	4.34279	1.3372	0.419217	1.02614	0.0372247	0.494021	0.774493
ENSG00000134184	1	110230436	110251661	+	21226	2512	GSTM1	1028.88	1028.88	951.432	1341.77	1.33785	0.419914	1.02612	0.0372004	0.494241	0.774772
ENSG00000167632	8	140742586	141468678	-	726093	34988	TRAPPC9	4019.93	4019.93	3997.98	4108.61	0.928495	-0.107034	0.970038	-0.0438874	0.494337	0.77479
ENSG00000176273	10	95653730	95715819	+	62090	6829	SLC35G1	481.454	481.454	483.863	471.723	1.07134	0.0994145	1.03094	0.0439545	0.494381	0.77479
ENSG00000107554	10	101635334	101769676	-	134343	8634	DNMBP	1622.65	1622.65	1614.01	1657.58	1.08866	0.122559	1.03053	0.0433892	0.494411	0.77479
ENSG00000250733	8	140943416	140946190	+	2775	2775	C8orf17	1.91558	3.24882	3.28594	3.09888	1.34259	0.425019	1.02609	0.0371629	0.494446	0.77479
ENSG00000163866	1	35178338	35325417	-	147080	8091	SMIM12	2911.36	2911.36	2839.65	3201.07	1.0666	0.0930227	1.03088	0.0438749	0.494481	0.77479
ENSG00000147251	X	117629861	117820126	+	190266	6664	DOCK11	1550.72	1550.72	1590.84	1388.65	0.889685	-0.168633	0.971914	-0.0410992	0.494499	0.77479
ENSG00000165819	14	21966277	21979517	-	13241	5654	METTL3	6353.7	6353.7	6412.17	6117.46	0.933083	-0.0999227	0.970016	-0.0439189	0.494724	0.775077
ENSG00000179213	19	51749603	51772584	+	22982	2350	SIGLECL1	1.54723	1.54723	1.58665	1.38797	0.705954	-0.502354	0.974805	-0.0368139	0.494772	0.775087
ENSG00000100632	14	69846848	69865344	-	18497	1438	ERH	10529.5	10529.5	10363.5	11199.9	1.06506	0.090934	1.03081	0.0437775	0.494926	0.7752
ENSG00000175106	17	15341205	15466909	-	125705	5748	TVP23C	224.953	224.953	237.141	175.715	0.915578	-0.127245	0.97055	-0.0431249	0.494926	0.7752
ENSG00000078674	8	17780349	17885478	+	105130	12470	PCM1	10672.9	10672.9	10910.8	9711.89	0.935486	-0.0962126	0.970047	-0.0438736	0.495005	0.775233
ENSG00000166913	20	43514317	43537173	+	22857	4017	YWHAB	28587.5	28587.5	28797.8	27737.9	0.949073	-0.0754095	0.970831	-0.042708	0.495064	0.775233
ENSG00000214314	7	99040552	99040747	+	196	51	AC073063.1	0.732487	0.732487	0.827482	0.348709	0.71384	-0.486327	0.974774	-0.0368601	0.495082	NA
ENSG00000119878	2	46843555	46852881	+	9327	2561	CRIPT	2118.74	2118.74	2139.06	2036.64	0.937543	-0.0930428	0.970086	-0.0438158	0.495085	0.775233
ENSG00000203791	10	126436718	126480439	-	43722	4225	METTL10	1588.81	1588.81	1596.26	1558.71	0.93583	-0.0956817	0.970058	-0.0438569	0.495112	0.775233
ENSG00000102144	X	77320685	77384793	+	64109	5725	PGK1	45133.7	45133.7	43870.5	50236.9	1.07801	0.108374	1.0308	0.0437617	0.495246	0.775356
ENSG00000065491	6	37225548	37300746	+	75199	3462	TBC1D22B	2147.08	2147.08	2125.18	2235.57	1.05993	0.0839739	1.03056	0.0434256	0.495336	0.775356
ENSG00000115233	2	162164549	162268228	+	103680	7698	PSMD14	6242.25	6242.25	6241.69	6244.54	0.944478	-0.0824114	0.970419	-0.043321	0.495356	0.775356
ENSG00000226479	2	120978854	120980984	-	2131	2131	TMEM185B	2301.03	2301.03	2360.76	2059.74	0.932422	-0.100944	0.970063	-0.0438502	0.495356	0.775356
ENSG00000170426	12	57316938	57328189	-	11252	1765	SDR9C7	15.2427	15.2427	15.6038	13.7835	1.20378	0.267567	1.02668	0.0379883	0.495614	0.775696
ENSG00000204065	X	102528619	102531800	-	3182	1168	TCEAL5	131.933	131.933	129.028	143.67	1.20915	0.273998	1.0266	0.0378716	0.495872	0.776034
ENSG00000090060	14	96967770	97033448	+	65679	12766	PAPOLA	17791	17791	17672.8	18268.5	1.04857	0.0684257	1.0293	0.0416602	0.496062	0.776268
ENSG00000153140	5	89688078	89705603	-	17526	3106	CETN3	1522.23	1522.23	1543.55	1436.12	0.935409	-0.0963308	0.970132	-0.0437464	0.496272	0.776355
ENSG00000085978	2	234118697	234204320	+	85624	6047	ATG16L1	3261.62	3261.62	3307.66	3075.6	0.951367	-0.0719264	0.971189	-0.0421761	0.496276	0.776355
ENSG00000087303	14	52471521	52535712	-	64192	6158	NID2	2980.68	2980.68	3060.83	2656.88	0.880684	-0.183303	0.97251	-0.0402153	0.496331	0.776355
ENSG00000080910	1	196788898	196928356	+	139459	1222	CFHR2	0.515539	0.515539	0.592693	0.203837	0.626788	-0.67395	0.975794	-0.0353514	0.496366	NA
ENSG00000119688	14	74752126	74769759	-	17634	8769	ABCD4	4227.83	4227.83	4281.31	4011.73	0.934269	-0.0980901	0.970133	-0.0437455	0.496385	0.776355
ENSG00000076108	12	56989380	57030600	-	41221	10918	BAZ2A	12295.9	12295.9	12539.5	11311.5	0.943345	-0.0841423	0.970406	-0.0433394	0.496406	0.776355
ENSG00000160695	11	118938403	118952688	+	14286	5906	VPS11	4238	4238	4208.22	4358.32	1.05701	0.0799858	1.03028	0.0430296	0.496581	0.776355
ENSG00000101405	20	3052266	3053163	+	898	513	OXT	11.966	11.966	12.3582	10.3814	0.846382	-0.240619	0.973756	-0.0383676	0.496583	0.776355
ENSG00000134352	5	55230923	55290821	-	59899	9292	IL6ST	9277.76	9277.76	9436.75	8635.43	0.925034	-0.112422	0.970293	-0.043507	0.496609	0.776355
ENSG00000183128	10	105232561	105238997	-	6437	1652	CALHM3	133.571	133.571	129.94	148.236	1.23188	0.300857	1.02633	0.0374998	0.496667	0.776355
ENSG00000169435	4	74437267	74486348	-	49082	6632	RASSF6	223.199	223.199	222.782	224.884	1.15217	0.204351	1.02766	0.0393582	0.496716	0.776355
ENSG00000147400	X	151995517	151999321	-	3805	1928	CETN2	7729.53	7729.53	7517.59	8585.76	1.07564	0.105199	1.03073	0.0436618	0.496722	0.776355
ENSG00000197142	10	114133776	114188138	+	54363	4318	ACSL5	4639.87	4639.87	4471.8	5318.87	1.1395	0.188406	1.02808	0.0399492	0.496785	0.776355
ENSG00000128059	4	57259528	57301781	-	42254	5439	PPAT	2576.38	2576.38	2576.64	2575.3	0.93758	-0.0929866	0.9702	-0.0436466	0.496789	0.776355
ENSG00000075426	2	28615315	28640179	+	24865	7157	FOSL2	23225.2	23225.2	23469.9	22236.6	0.934158	-0.0982622	0.970162	-0.0437017	0.496816	0.776355
ENSG00000268942	5	61808070	61808309	-	240	240	CKS1B	16.5503	16.5503	16.4879	16.8024	1.1159	0.158205	1.02906	0.041329	0.496906	0.776355
ENSG00000197045	14	54941202	54955914	-	14713	7966	GMFB	5948.12	5948.12	5925.22	6040.63	1.07699	0.10701	1.03069	0.0436071	0.496929	0.776355
ENSG00000108039	10	111624524	111683311	-	58788	6691	XPNPEP1	5967.24	5967.24	5965.84	5972.9	1.04831	0.0680658	1.02921	0.0415372	0.496947	0.776355
ENSG00000142347	19	8585674	8642461	-	56788	8550	MYO1F	1851.94	1851.94	1799.06	2065.57	1.11485	0.156853	1.0291	0.0413818	0.49704	0.776355
ENSG00000160049	1	10516579	10532583	-	16005	6622	DFFA	5962.76	5962.76	6042.3	5641.42	0.939133	-0.0905981	0.970256	-0.0435632	0.497041	0.776355
ENSG00000086065	9	33264940	33281977	+	17038	2237	CHMP5	7410.33	7410.33	7297.17	7867.51	1.0664	0.0927474	1.03069	0.0436154	0.497056	0.776355
ENSG00000254852	16	14841923	14859270	+	17348	1428	NPIPA2	5.43775	5.43775	5.49031	5.22542	1.1974	0.25991	1.02666	0.0379532	0.497059	0.776355
ENSG00000159873	22	29168662	29185283	+	16622	4320	CCDC117	3250.66	3250.66	3214.41	3397.11	1.06273	0.0877786	1.03058	0.0434618	0.497063	0.776355
ENSG00000173011	4	7043626	7059679	+	16054	5776	TADA2B	2456.7	2456.7	2447.53	2493.72	0.950445	-0.0733243	0.971106	-0.0422997	0.497069	0.776355
ENSG00000118508	6	146864829	146876101	+	11273	1217	RAB32	2065.19	2065.19	2011.33	2282.79	1.08726	0.120699	1.03035	0.0431331	0.497313	0.776616
ENSG00000168306	3	58490863	58523046	-	32184	3859	ACOX2	730.036	730.036	728.174	737.561	0.886332	-0.17408	0.972319	-0.0404985	0.497411	0.776616
ENSG00000143252	1	161284047	161332984	+	48938	2014	SDHC	7452.57	7452.57	7429.54	7545.63	1.06281	0.0878903	1.03056	0.043433	0.497417	0.776616
ENSG00000100029	22	30972612	31003070	-	30459	4557	PES1	6874.57	6874.57	6877.28	6863.64	0.935307	-0.0964876	0.970212	-0.0436285	0.497448	0.776616
ENSG00000125534	20	62152077	62153559	+	1483	1094	PPDPF	19101.6	19101.6	18459.7	21695	1.10852	0.14864	1.02936	0.0417536	0.497468	0.776616
ENSG00000116701	1	183524698	183560011	-	35314	2928	NCF2	1240.5	1240.5	1217.54	1333.24	1.11058	0.151314	1.02926	0.041613	0.497486	0.776616
ENSG00000099385	16	30844947	30906281	-	61335	4398	BCL7C	6769.91	6769.91	6264.23	8812.86	1.11194	0.153074	1.0292	0.0415176	0.497525	0.776616
ENSG00000140391	15	77336359	77376326	-	39968	5893	TSPAN3	25898.7	25898.7	25813.2	26244.3	0.924936	-0.112575	0.970375	-0.0433859	0.497659	0.776706
ENSG00000092201	14	21819631	21852425	-	32795	7151	SUPT16H	17093.6	17093.6	16846.2	18093.2	1.05313	0.0746835	1.02984	0.0424152	0.497689	0.776706
ENSG00000215067	17	6779954	6915668	-	135715	3217	AC027763.2	390.516	390.516	391.552	386.33	1.078	0.108363	1.0306	0.0434817	0.497814	0.776706
ENSG00000101327	20	1959403	1974732	-	15330	2648	PDYN	366.294	366.294	335.723	489.804	0.728544	-0.456911	0.974876	-0.0367087	0.497824	0.776706
ENSG00000170571	5	49692026	49739082	-	47057	5257	EMB	2157.84	2157.84	2096.7	2404.87	1.13217	0.179087	1.02827	0.0402213	0.497848	0.776706
ENSG00000115042	2	96068469	96082364	+	13896	5665	FAHD2A	2083.54	2083.54	2078.65	2103.28	1.0581	0.0814787	1.03028	0.043035	0.497853	0.776706
ENSG00000112972	5	43289497	43313614	-	24118	4702	HMGCS1	6147.07	6147.07	6107.15	6308.37	1.08552	0.11838	1.03036	0.0431488	0.497981	0.776706
ENSG00000144229	2	137523115	138435287	+	912173	6762	THSD7B	244.59	244.59	258.418	188.726	0.823009	-0.28102	0.974299	-0.0375639	0.497983	0.776706
ENSG00000165006	9	34179003	34252521	+	73519	3050	UBAP1	5931.5	5931.5	5887.58	6108.95	1.0554	0.0777961	1.03005	0.0427145	0.498018	0.776706
ENSG00000189108	X	103810996	105011822	+	1200827	3146	IL1RAPL2	47.1494	47.1494	44.6303	57.3262	1.22879	0.297235	1.02626	0.0373909	0.49804	0.776706
ENSG00000065534	3	123328896	123603178	-	274283	22166	MYLK	9902.69	9902.69	9640.26	10962.9	1.11764	0.160461	1.02888	0.0410767	0.498075	0.776706
ENSG00000137976	1	84864215	84880701	+	16487	1476	DNASE2B	7.33571	7.33571	7.58574	6.32559	0.831998	-0.265347	0.974166	-0.0377607	0.498079	0.776706
ENSG00000169660	17	80376194	80400521	+	24328	4153	HEXDC	3196.16	3196.16	3024.98	3887.74	1.1086	0.148735	1.02931	0.041671	0.498123	0.776709
ENSG00000169084	X	2137557	2420846	-	283290	3620	DHRSX	1296.93	1296.93	1302.24	1275.5	0.928014	-0.107782	0.970329	-0.0434543	0.498187	0.776744
ENSG00000114115	3	139236276	139258671	-	22396	3905	RBP1	12724.2	12724.2	11931.6	15926.3	1.14139	0.190792	1.02789	0.039682	0.498265	0.776751
ENSG00000004975	17	7128660	7137864	-	9205	5350	DVL2	3678.47	3678.47	3731.87	3462.73	1.06183	0.086551	1.03046	0.0432951	0.498274	0.776751
ENSG00000159961	17	3323862	3324827	+	966	966	OR3A3	0.756569	0.756569	0.80425	0.563935	0.638152	-0.648027	0.975778	-0.0353756	0.498448	NA
ENSG00000031823	19	5916150	5978153	-	62004	7445	RANBP3	4003.41	4003.41	3983.55	4083.62	1.04646	0.0655212	1.02881	0.0409738	0.49853	0.777087
ENSG00000233812	15	32694108	32695493	-	1386	1386	AC139426.2	0.585407	0.585407	0.643496	0.350728	0.715845	-0.482281	0.974998	-0.0365283	0.498537	NA
ENSG00000161395	17	37827375	37853050	-	25676	3669	PGAP3	3575.22	8049.85	9422.86	2502.88	0.887381	-0.172374	0.972363	-0.0404336	0.498635	0.777185
ENSG00000127603	1	39546988	39952849	+	405862	36470	MACF1	25128.4	25128.4	25454.8	23809.8	0.928556	-0.106939	0.970354	-0.0434164	0.498702	0.777221
ENSG00000075711	3	196769431	197026171	-	256741	11001	DLG1	8015.84	8015.84	8187.6	7321.95	0.935265	-0.0965522	0.970302	-0.0434942	0.498775	0.777221
ENSG00000104938	19	7828035	7834491	+	6457	4066	CLEC4M	34.4406	34.4406	32.447	42.4947	1.28022	0.356396	1.02595	0.0369613	0.498782	0.777221
ENSG00000256812	16	55600584	55601599	+	1016	1016	CAPNS2	5.18987	5.18987	5.01128	5.91135	1.20331	0.267006	1.02644	0.0376491	0.498909	0.777298
ENSG00000138698	4	99182535	99365012	+	182478	5424	RAP1GDS1	2603.13	2603.13	2630	2494.56	0.94773	-0.0774516	0.970899	-0.0426073	0.498914	0.777298
ENSG00000232013	3	145782358	145784156	+	1799	1799	AC107021.1	5.75161	5.75161	5.98246	4.81895	0.813101	-0.298493	0.974492	-0.0372779	0.499035	0.777421
ENSG00000137601	4	170314426	170533780	-	219355	7755	NEK1	1188.74	1188.74	1212.33	1093.44	0.932542	-0.100759	0.970324	-0.0434621	0.499077	0.777422
ENSG00000028310	5	850406	892939	-	42534	9577	BRD9	5018.02	5018.02	5050.54	4886.65	0.942688	-0.085148	0.970551	-0.0431235	0.499394	0.777851
ENSG00000184825	6	27114861	27115317	+	457	457	HIST1H2AH	9.67162	9.67162	8.98587	12.442	1.19751	0.260042	1.02647	0.0376947	0.499478	0.777866
ENSG00000093167	3	37094117	37225180	-	131064	10674	LRRFIP2	4331.58	4331.58	4215.86	4799.06	1.05827	0.0817138	1.03019	0.0429083	0.499486	0.777866
ENSG00000135763	1	229761981	229795946	+	33966	6001	URB2	1969.7	1969.7	1972.97	1956.48	1.07259	0.101093	1.03054	0.0434063	0.499587	0.777891
ENSG00000171016	15	55831088	55881145	-	50058	8594	PYGO1	372.703	372.703	391.01	298.743	0.877615	-0.188339	0.972907	-0.0396256	0.499602	0.777891
ENSG00000205090	1	1470554	1475833	-	5280	752	TMEM240	104.733	104.733	107.635	93.0089	0.886381	-0.174001	0.972493	-0.0402404	0.499639	0.777891
ENSG00000273398	2	68358370	68488362	-	129993	2306	RP11-474G23.1	20.5944	20.5944	21.0745	18.655	1.16186	0.216433	1.02715	0.0386399	0.499674	0.777891
ENSG00000169436	8	139600478	139926249	-	325772	7830	COL22A1	1446.26	1446.26	1528.52	1113.93	0.817629	-0.290482	0.974488	-0.0372837	0.499709	0.777891
ENSG00000165841	10	96447911	96613017	+	165107	3743	CYP2C19	3.98344	3.98344	4.14339	3.33725	0.66746	-0.583246	0.975506	-0.0357778	0.499831	0.778017
ENSG00000146360	6	110299514	110301921	+	2408	1890	GPR6	0.813964	1.00548	0.996033	1.04362	1.39509	0.480359	1.02556	0.0364064	0.499833	NA
ENSG00000133115	13	39540062	39565203	-	25142	2205	STOML3	50.8408	50.8408	56.5425	27.806	0.761924	-0.392282	0.974871	-0.0367164	0.499982	0.778178
ENSG00000136193	7	29959719	30029905	-	70187	6046	SCRN1	11016.5	11016.5	11362.1	9620.4	0.915856	-0.126807	0.970935	-0.042554	0.500018	0.778178
ENSG00000171793	1	41445007	41478235	+	33229	5749	CTPS1	5104.73	5104.73	5132.98	4990.61	1.08911	0.123145	1.03005	0.0427125	0.50008	0.778178
ENSG00000102359	X	99899215	99926296	+	27082	2368	SRPX2	1240.96	1240.96	1221.16	1320.95	1.12479	0.169657	1.02839	0.0403887	0.5001	0.778178
ENSG00000145949	6	2663863	2751200	-	87338	5877	MYLK4	222.07	222.07	220.266	229.36	1.10434	0.14318	1.02934	0.0417176	0.500165	0.778195
ENSG00000198576	8	143692405	143696833	-	4429	3991	ARC	248.412	248.412	263.321	188.181	0.804213	-0.314351	0.974654	-0.0370372	0.500194	0.778195
ENSG00000258223	7	141951963	141957878	-	5916	1155	PRSS58	0.814986	0.814986	0.822304	0.785422	0.617317	-0.695916	0.97623	-0.0347076	0.500329	NA
ENSG00000104866	19	45594654	45651335	+	56682	7825	PPP1R37	3993.89	3993.89	4086.18	3621.02	0.928438	-0.107122	0.970484	-0.0432232	0.500448	0.778466
ENSG00000135925	2	219745085	219764303	+	19219	3412	WNT10A	2577.86	2577.86	2587.18	2540.22	0.850258	-0.234027	0.973941	-0.038094	0.500451	0.778466
ENSG00000132842	5	77296349	77590579	-	294231	7310	AP3B1	4441.91	4441.91	4564.36	3947.21	0.935464	-0.0962453	0.970429	-0.0433047	0.500623	0.778668
ENSG00000129534	14	45672393	45722743	-	50351	6250	MIS18BP1	3611.93	3611.93	3692.54	3286.29	0.927381	-0.108766	0.970531	-0.0431541	0.500725	0.778676
ENSG00000170279	7	148287657	148312952	+	25296	1354	C7orf33	2.67393	2.67393	2.41	3.74024	1.35846	0.441973	1.0256	0.0364695	0.500784	0.778676
ENSG00000180305	20	44258165	44259835	+	1671	706	WFDC10A	1.81466	1.81466	1.91846	1.39529	0.734986	-0.44421	0.975047	-0.0364566	0.50083	0.778676
ENSG00000124251	20	44002526	44036529	-	34004	1717	TP53TG5	35.3466	35.3466	35.6398	34.162	0.89866	-0.154153	0.971937	-0.0410657	0.500868	0.778676
ENSG00000186132	2	120059801	120124404	-	64604	1548	C2orf76	754.894	754.894	766.531	707.882	0.945483	-0.0808768	0.970818	-0.0427273	0.500874	0.778676
ENSG00000162894	1	207077731	207096592	-	18862	2348	FAIM3	342.86	342.86	332.443	384.943	1.12763	0.17329	1.02821	0.0401281	0.500877	0.778676
ENSG00000105849	7	19735085	19748710	-	13626	3997	TWISTNB	2099.47	2099.47	2154.41	1877.49	0.938392	-0.0917378	0.970492	-0.0432122	0.500946	0.778705
ENSG00000172346	22	41956767	41973745	+	16979	3250	CSDC2	387.549	475.049	508.393	340.339	0.879433	-0.185354	0.972933	-0.039588	0.500983	0.778705
ENSG00000198444	X	154611749	154613449	+	1701	1701	F8A2	9.2529	9.2529	9.37933	8.74214	1.12835	0.17422	1.02816	0.0400687	0.50102	0.778705
ENSG00000101849	X	9431335	9687780	+	256446	7006	TBL1X	3386.58	3386.58	3302.47	3726.38	1.09265	0.127834	1.02981	0.0423827	0.501079	0.778717
ENSG00000136939	9	125486269	125487204	+	936	936	OR1L4	0.646131	0.646131	0.760164	0.185435	0.544162	-0.877893	0.977704	-0.0325299	0.501117	NA
ENSG00000161692	17	42785976	42829632	+	43657	7146	DBF4B	1103.82	1103.82	1129.13	1001.54	0.914287	-0.129281	0.971103	-0.042303	0.501169	0.778717
ENSG00000135454	12	58017193	58027138	-	9946	8003	B4GALNT1	317.208	317.208	309.266	349.296	1.14352	0.193484	1.02757	0.0392396	0.501201	0.778717
ENSG00000100934	14	39501123	39578850	-	77728	9017	SEC23A	4233.52	4233.52	4323	3871.99	0.915737	-0.126995	0.971041	-0.0423959	0.501307	0.778717
ENSG00000124214	20	47729878	47804904	-	75027	4092	STAU1	14483.5	14483.5	14659	13774.1	0.955902	-0.0650659	0.972184	-0.0406993	0.501337	0.778717
ENSG00000163017	2	74119441	74146992	+	27552	3811	ACTG2	1778.92	2249.16	2339.1	1885.78	1.19339	0.25507	1.02639	0.0375786	0.501348	0.778717
ENSG00000172058	5	70196492	70214357	+	17866	3285	SERF1A	23.8644	23.8644	24.0916	22.9461	1.13013	0.176491	1.02806	0.0399247	0.501373	0.778717
ENSG00000175785	14	94184644	94254827	-	70184	3892	PRIMA1	2678.64	2678.64	2523.79	3304.25	1.11836	0.16139	1.02857	0.0406394	0.50138	0.778717
ENSG00000125352	X	119004497	119005791	-	1295	1295	RNF113A	1358.45	1358.45	1311.11	1549.72	1.07223	0.100609	1.03041	0.04322	0.5014	0.778717
ENSG00000173208	12	39943835	40013553	-	69719	6238	ABCD2	59.9502	59.9502	62.163	51.0107	0.861847	-0.214496	0.973668	-0.0384978	0.501462	0.778749
ENSG00000146066	5	175815748	175816772	+	1025	668	HIGD2A	8105.88	8105.88	7884.81	8999.01	1.09667	0.133127	1.02959	0.0420647	0.501591	0.778851
ENSG00000108187	10	70042417	70092806	-	50390	5172	PBLD	625.332	625.332	613.735	672.186	1.07767	0.107919	1.03031	0.0430784	0.501611	0.778851
ENSG00000168564	4	184365744	184369351	+	3608	3193	CDKN2AIP	1784.67	1784.67	1784.68	1784.62	1.068	0.0949138	1.03039	0.0431883	0.501675	0.778887
ENSG00000138443	2	204192942	204312446	+	119505	23220	ABI2	7617.17	7617.17	7574.08	7791.26	1.05697	0.0799399	1.02995	0.0425763	0.501807	0.778976
ENSG00000119541	18	61056423	61089716	-	33294	4315	VPS4B	4146.68	4146.68	4109.55	4296.67	1.07545	0.104935	1.03034	0.0431166	0.501845	0.778976
ENSG00000183850	19	23258012	23330021	+	72010	3291	ZNF730	186.75	186.75	191.066	169.311	0.887333	-0.172453	0.97262	-0.0400518	0.501858	0.778976
ENSG00000077150	10	104153867	104162281	+	8415	4479	NFKB2	6302.75	6302.75	6208.89	6681.94	1.07436	0.103481	1.03035	0.0431282	0.501962	0.779075
ENSG00000168795	9	37438111	37465396	-	27286	4627	ZBTB5	2977.2	2977.2	3011.29	2839.45	0.936663	-0.0943981	0.970536	-0.0431458	0.502047	0.77912
ENSG00000111700	12	20963636	21243040	+	279405	3735	SLCO1B3	168.203	168.203	162.635	190.698	1.38214	0.466902	1.02543	0.0362345	0.502141	0.77912
ENSG00000164603	7	112459202	112579971	-	120770	4138	C7orf60	1298.02	1298.02	1323.41	1195.47	0.942682	-0.0851564	0.970721	-0.0428717	0.502143	0.77912
ENSG00000068489	17	57232860	57282066	+	49207	4080	PRR11	1809	1809	1786.51	1899.87	1.10177	0.139823	1.02929	0.0416525	0.502193	0.77912
ENSG00000040275	5	169010638	169031782	+	21145	4777	SPDL1	2257.84	2257.84	2235.74	2347.12	1.06595	0.0921458	1.03032	0.0430975	0.502199	0.77912
ENSG00000267206	9	139638463	139642980	-	4518	1681	LCN6	12.8698	12.8698	13.3527	10.9189	0.795101	-0.330791	0.974863	-0.0367291	0.502283	0.779133
ENSG00000196689	17	3468738	3500392	-	31655	4995	TRPV1	17.537	17.537	18.3822	14.1224	0.872097	-0.197439	0.973354	-0.0389642	0.502324	0.779133
ENSG00000215529	20	31446729	31549006	+	102278	3216	EFCAB8	56.7325	56.7325	52.9879	71.8606	1.22677	0.294864	1.02596	0.0369709	0.502362	0.779133
ENSG00000101160	20	57570240	57582302	-	12063	2038	CTSZ	20508.5	20508.5	20039.2	22404.6	1.07024	0.0979385	1.03035	0.0431302	0.502373	0.779133
ENSG00000183148	9	42368303	42411410	+	43108	3891	ANKRD20A2	1.92315	1.92315	1.80535	2.39906	1.27705	0.352818	1.02569	0.0366016	0.502546	0.779324
ENSG00000143878	2	20646835	20649200	+	2366	2366	RHOB	9638.49	9638.49	9464.33	10342.1	1.1141	0.155878	1.02866	0.0407658	0.50266	0.779324
ENSG00000185523	1	213003483	213020991	-	17509	506	C1orf227	6.42623	6.42623	6.25786	7.10646	1.16873	0.224943	1.02674	0.0380688	0.502718	0.779324
ENSG00000133121	13	33677272	33924767	-	247496	8388	STARD13	1381.31	1381.31	1416.57	1238.88	0.916826	-0.125279	0.971097	-0.0423122	0.502722	0.779324
ENSG00000163466	2	219081817	219119079	+	37263	6562	ARPC2	24564.9	24564.9	24157.9	26209.3	1.04963	0.0698806	1.02911	0.0414018	0.502749	0.779324
ENSG00000185085	11	62414320	62420774	-	6455	3285	INTS5	3104.25	3104.25	3041.69	3356.99	1.05407	0.0759696	1.02964	0.0421448	0.502762	0.779324
ENSG00000117133	1	84944942	84963473	+	18532	1728	RPF1	3386.83	3386.83	3425.73	3229.69	0.945354	-0.0810732	0.970923	-0.042571	0.50282	0.779324
ENSG00000161542	17	74305567	74380602	-	75036	6939	PRPSAP1	3820.41	3820.41	3772.16	4015.33	1.06204	0.0868378	1.03017	0.0428827	0.502829	0.779324
ENSG00000196684	19	16244838	16269386	+	24549	3399	HSH2D	1924.93	1924.93	1987.27	1673.09	0.883763	-0.178268	0.972881	-0.0396651	0.502926	0.779388
ENSG00000062650	10	88195013	88281572	-	86560	7280	WAPAL	6388.95	6388.95	6471.78	6054.3	0.945503	-0.0808463	0.970942	-0.0425435	0.502953	0.779388
ENSG00000176444	1	155232659	155248282	-	15624	3843	CLK2	7306.01	7306.01	7488.01	6570.71	0.934841	-0.0972077	0.97059	-0.0430663	0.502995	0.779389
ENSG00000151470	4	130014472	130037795	+	23324	7015	C4orf33	1011.14	1011.14	992.76	1085.39	1.06818	0.0951611	1.03029	0.0430461	0.503109	0.779431
ENSG00000117010	1	40997233	41013841	+	16609	3039	ZNF684	443.307	443.307	448.635	421.78	1.07978	0.110743	1.03014	0.042834	0.503142	0.779431
ENSG00000116138	1	15853308	15918874	+	65567	8563	DNAJC16	2520.9	2520.9	2562.51	2352.83	0.950153	-0.0737687	0.971391	-0.0418766	0.503147	0.779431
ENSG00000170231	5	159614374	159665742	+	51369	1172	FABP6	554.831	554.831	473.204	884.604	1.32196	0.40268	1.02553	0.0363629	0.503216	0.779465
ENSG00000197408	19	41497204	41524303	+	27100	3589	CYP2B6	5.25508	9.87005	10.6276	6.80962	0.763134	-0.389991	0.975094	-0.0363864	0.503394	0.779465
ENSG00000234465	19	44080952	44088116	+	7165	3570	PINLYP	807.504	807.504	782.365	909.065	1.16086	0.2152	1.02688	0.0382619	0.503398	0.779465
ENSG00000185499	1	155158300	155162707	-	4408	2401	MUC1	57308.1	57308.1	55353.7	65203.8	1.13789	0.186359	1.02759	0.039262	0.503451	0.779465
ENSG00000172943	X	53963109	54075391	-	112283	9015	PHF8	5052.45	5052.45	4957.4	5436.46	1.08442	0.116929	1.02996	0.0425847	0.503461	0.779465
ENSG00000270136	1	19923473	19984549	+	61077	2493	MINOS1-NBL1	10.9667	10.9667	10.4693	12.9762	1.12794	0.173697	1.02797	0.0398029	0.5035	0.779465
ENSG00000146776	7	105245514	105517050	-	271537	8295	ATXN7L1	916.927	916.927	905.741	962.117	1.07676	0.106692	1.03018	0.0429006	0.503514	0.779465
ENSG00000087495	20	58152564	58422766	+	270203	6095	PHACTR3	136.099	136.099	136.109	136.057	0.835026	-0.260107	0.974499	-0.0372673	0.503529	0.779465
ENSG00000196943	14	24769068	24778330	+	9263	6033	NOP9	4233.9	4233.9	4237.55	4219.17	0.943677	-0.0836352	0.97086	-0.0426654	0.503542	0.779465
ENSG00000128881	15	43030932	43213007	-	182076	11642	TTBK2	1174.77	1174.77	1214.64	1013.71	0.942217	-0.0858692	0.970804	-0.0427481	0.503838	0.779859
ENSG00000164920	8	99956631	99964332	+	7702	2930	OSR2	917.947	917.947	942.84	817.377	0.859212	-0.218913	0.973947	-0.0380846	0.504044	0.779981
ENSG00000105131	19	15337730	15344246	-	6517	2034	EPHX3	476.614	476.614	455.453	562.107	1.21672	0.282999	1.02592	0.0369154	0.504054	0.779981
ENSG00000185332	17	79285074	79304474	-	19401	3790	TMEM105	25.1099	25.1099	25.7085	22.6911	0.724064	-0.465811	0.975325	-0.0360451	0.504083	0.779981
ENSG00000107897	10	27484146	27531059	-	46914	4339	ACBD5	2318.5	2318.5	2369.65	2111.86	0.932887	-0.100226	0.970678	-0.0429357	0.504149	0.779981
ENSG00000178460	8	67782984	67834283	+	51300	6354	MCMDC2	236.096	236.096	241.408	214.634	0.898813	-0.153906	0.972192	-0.0406864	0.504188	0.779981
ENSG00000114030	3	122140796	122233792	-	92997	8451	KPNA1	5206.83	5206.83	5248.85	5037.1	1.05042	0.070962	1.02914	0.0414445	0.504202	0.779981
ENSG00000168615	8	38854388	38962663	+	108276	6913	ADAM9	7130.98	7130.98	7338.92	6290.87	0.896649	-0.157384	0.972313	-0.040507	0.504207	0.779981
ENSG00000089199	20	5892076	5906007	+	13932	4535	CHGB	120.166	581.957	627.717	397.086	1.1904	0.251452	1.0262	0.0373143	0.504437	0.780271
ENSG00000137713	11	111597632	111637151	-	39520	6720	PPP2R1B	2698.27	2698.27	2734.67	2551.21	0.929117	-0.106068	0.970767	-0.0428037	0.50454	0.780334
ENSG00000130935	17	65713949	65740647	+	26699	4713	NOL11	6021.29	6021.29	6030.34	5984.73	0.941028	-0.0876898	0.970802	-0.0427516	0.50456	0.780334
ENSG00000151923	10	121334199	121356541	-	22343	4470	TIAL1	9013.84	9013.84	9175.84	8359.36	0.938699	-0.0912657	0.97074	-0.0428431	0.50462	0.78036
ENSG00000182087	19	1009647	1021117	-	11471	3974	TMEM259	12054.9	12054.9	11547	14106.6	1.0763	0.106078	1.0301	0.0427904	0.504661	0.78036
ENSG00000011454	9	125703112	125867145	+	164034	8181	RABGAP1	6393.77	6393.77	6461.66	6119.48	0.945453	-0.0809222	0.971043	-0.0423936	0.504723	0.780393
ENSG00000206102	21	32410478	32410795	-	318	318	KRTAP19-8	0.379102	0.379102	0.427189	0.184834	0.56353	-0.827435	0.977559	-0.032745	0.504805	NA
ENSG00000173302	2	131486643	131487909	+	1267	1267	GPR148	0.74484	0.74484	0.780723	0.599873	0.650287	-0.620852	0.976069	-0.0349451	0.504863	NA
ENSG00000078369	1	1716729	1822495	-	105767	6351	GNB1	29138.4	29138.4	29443.2	27907.1	0.948059	-0.0769513	0.971266	-0.0420622	0.504906	0.780504
ENSG00000113369	5	90664541	90679176	-	14636	4934	ARRDC3	8692.85	8692.85	8919.83	7775.85	0.923916	-0.114166	0.970955	-0.0425237	0.504921	0.780504
ENSG00000270672	7	142374104	142375550	+	1447	1447	MTRNR2L6	43.6146	43.6146	46.5928	31.5827	0.844254	-0.24425	0.974415	-0.0373923	0.504954	0.780504
ENSG00000141753	17	38599702	38613983	+	14282	2211	IGFBP4	17598	17598	17853.3	16566.5	0.901883	-0.148988	0.972088	-0.0408411	0.505031	0.780504
ENSG00000171136	19	14138960	14141854	+	2895	692	RLN3	5.97413	5.97413	5.92515	6.17204	0.768847	-0.379231	0.975182	-0.0362571	0.505067	0.780504
ENSG00000198182	19	38187264	38210691	-	23428	4740	ZNF607	1844.93	1844.93	1911.43	1576.25	0.922103	-0.117001	0.971038	-0.0424002	0.505072	0.780504
ENSG00000182405	15	34394274	34396591	+	2318	2318	PGBD4	208.225	208.225	208.074	208.834	0.92584	-0.111165	0.970899	-0.0426065	0.505086	0.780504
ENSG00000163812	3	44956749	45017677	-	60929	7609	ZDHHC3	5803.67	5803.67	5860.2	5575.26	0.949978	-0.0740335	0.971478	-0.041747	0.505155	0.780547
ENSG00000143515	1	154298029	154323783	+	25755	7572	ATP8B2	3234.18	3234.18	3385.52	2622.77	0.910992	-0.13449	0.971604	-0.0415596	0.505323	0.7807
ENSG00000130528	19	49654455	49658681	-	4227	2685	HRC	50.3742	71.5383	77.7837	46.3071	0.878855	-0.186303	0.973298	-0.0390459	0.505352	0.7807
ENSG00000187475	6	26107640	26108364	-	725	725	HIST1H1T	9.71431	9.71431	10.0429	8.38681	0.799312	-0.323168	0.975043	-0.0364626	0.505379	0.7807
ENSG00000136271	7	44605016	44614650	-	9635	4068	DDX56	7083.65	7083.65	7077	7110.51	0.943267	-0.0842626	0.97096	-0.0425163	0.505542	0.780887
ENSG00000111271	12	112123857	112194903	+	71047	8926	ACAD10	3012.27	3012.27	3001.72	3054.89	1.06338	0.0886515	1.03002	0.0426767	0.505673	0.780971
ENSG00000164924	8	101928753	101965616	-	36864	8555	YWHAZ	88586.1	88586.1	88896.5	87331.9	0.938649	-0.0913427	0.970809	-0.042741	0.505679	0.780971
ENSG00000099992	22	30687979	30723035	-	35057	7047	TBC1D10A	1505.88	1505.88	1513.21	1476.28	0.938636	-0.0913623	0.970817	-0.0427289	0.505806	0.781104
ENSG00000162236	11	62574369	62599560	-	25192	2257	STX5	4492.47	4492.47	4387.28	4917.44	1.05631	0.0790327	1.02965	0.0421559	0.505878	0.781117
ENSG00000142444	19	11039409	11044211	+	4803	1863	C19orf52	1613.7	1613.7	1627.27	1558.89	0.929098	-0.106097	0.970868	-0.0426529	0.50593	0.781117
ENSG00000172167	8	121457640	121554373	+	96734	8326	MTBP	1568.41	1568.41	1572.23	1552.97	0.927337	-0.108834	0.970916	-0.042582	0.50594	0.781117
ENSG00000155974	12	66741211	67197966	-	456756	6378	GRIP1	816.24	816.24	799.914	882.198	1.12113	0.16495	1.02805	0.039915	0.50606	0.781188
ENSG00000108799	17	40852293	40897071	-	44779	6992	EZH1	3473.27	3473.27	3518.02	3292.48	0.938374	-0.0917648	0.970829	-0.0427103	0.506069	0.781188
ENSG00000164458	6	166571144	166582188	-	11045	2629	T	1.88389	1.88389	1.66529	2.76703	1.34774	0.430544	1.02525	0.0359739	0.506203	0.781311
ENSG00000172113	3	48334754	48343175	-	8422	4716	NME6	1324.38	1324.38	1331.22	1296.76	0.95341	-0.068831	0.971987	-0.0409913	0.506232	0.781311
ENSG00000175334	11	65769550	65771620	+	2071	1645	BANF1	14147	14147	13593.5	16383.1	1.06648	0.0928616	1.03004	0.0427046	0.506292	0.781333
ENSG00000205765	5	41904290	41921738	+	17449	5572	C5orf51	3929.24	3929.24	3922.76	3955.4	1.06327	0.0885145	1.02998	0.04261	0.50633	0.781333
ENSG00000239388	3	57302375	57326710	-	24336	3232	ASB14	80.4053	80.4053	77.1608	93.5133	1.11435	0.156205	1.02834	0.0403109	0.506383	0.781351
ENSG00000053501	19	17326155	17330638	+	4484	2431	USE1	2740.56	2740.56	2787.21	2552.08	0.907696	-0.139719	0.971875	-0.0411568	0.506459	0.781404
ENSG00000169026	4	675618	683230	-	7613	2644	MFSD7	634.613	634.613	635.257	632.014	0.908769	-0.138015	0.971839	-0.0412108	0.506754	0.781795
ENSG00000143178	1	168250278	168283664	+	33387	3647	TBX19	835.583	835.583	834.031	841.855	1.1082	0.148213	1.02859	0.0406704	0.506824	0.781812
ENSG00000062598	20	44994688	45061704	-	67017	6714	ELMO2	4547.88	4547.88	4624.57	4238.04	0.944739	-0.0820125	0.971122	-0.0422754	0.506848	0.781812
ENSG00000196366	9	139377947	139380518	+	2572	2572	C9orf163	146.272	146.272	145.145	150.827	0.898485	-0.154433	0.972429	-0.0403346	0.506949	0.781904
ENSG00000205664	X	3735569	3761898	-	26330	3054	RP11-706O15.1	1237.44	1237.44	1198.15	1396.2	1.09288	0.128135	1.0293	0.0416683	0.507121	0.782105
ENSG00000241123	21	45999332	46000481	-	1150	1150	KRTAP10-5	0.468692	0.468692	0.379485	0.829091	1.68827	0.75555	1.02337	0.0333251	0.507229	NA
ENSG00000156463	5	145316142	145461354	+	145213	7232	SH3RF2	1122.87	1122.87	1124.98	1114.38	0.859757	-0.217999	0.974172	-0.0377519	0.507302	0.782276
ENSG00000172273	11	118992297	119006752	+	14456	9834	HINFP	2908.26	2908.26	2871.7	3055.97	1.05663	0.0794741	1.02959	0.0420654	0.507316	0.782276
ENSG00000214306	11	107643129	107647344	+	4216	318	AP001024.2	0.484005	1.62281	1.79767	0.916406	1.60136	0.679301	1.02394	0.0341299	0.507365	NA
ENSG00000118454	1	70726271	70820417	-	94147	4595	ANKRD13C	2237.54	2237.54	2258.62	2152.39	0.951602	-0.0715694	0.971806	-0.0412597	0.507661	0.782744
ENSG00000125375	14	50779044	50802276	+	23233	3664	ATP5S	1108.16	1108.16	1090.14	1180.95	1.06061	0.0848886	1.02978	0.0423369	0.507818	0.782919
ENSG00000115935	2	175424300	175547644	-	123345	9121	WIPF1	3819.61	3819.61	3742.86	4129.7	1.10014	0.13769	1.02889	0.0410952	0.507886	0.782919
ENSG00000197497	19	53662466	53696639	-	34174	5808	ZNF665	362.665	362.665	366.567	346.9	0.931248	-0.102762	0.970965	-0.0425086	0.507899	0.782919
ENSG00000242419	5	140864741	140892546	+	27806	4623	PCDHGC4	24.341	24.341	24.3237	24.4107	1.1823	0.241593	1.02606	0.0371188	0.508018	0.783039
ENSG00000081181	14	68086515	68118437	+	31923	2418	ARG2	383.025	383.025	376	411.406	1.09502	0.130956	1.02912	0.041408	0.508161	0.783169
ENSG00000171604	5	139026884	139063467	+	36584	3852	CXXC5	14795.6	14795.6	14929.9	14253	0.922337	-0.116634	0.971266	-0.0420622	0.508201	0.783169
ENSG00000255874	13	111521578	111522162	-	585	585	LINC00346	65.6035	65.6035	62.6056	77.715	1.14349	0.193437	1.027	0.0384393	0.508248	0.783169
ENSG00000269891	10	98757795	99052413	-	294619	11396	ARHGAP19-SLIT1	5.56514	5.56514	5.97337	3.9159	0.853926	-0.227817	0.974414	-0.0373932	0.508269	0.783169
ENSG00000243147	2	27994584	28210954	+	216371	1539	MRPL33	6420.46	6420.46	6394.48	6525.41	0.928982	-0.106277	0.97105	-0.0423821	0.508397	0.783257
ENSG00000169609	15	83657193	83680393	-	23201	4323	C15orf40	1195.68	1195.68	1158.12	1347.44	1.0571	0.0801076	1.02955	0.04201	0.508471	0.783257
ENSG00000134318	2	11319887	11488456	-	168570	10133	ROCK2	5929.68	5929.68	6077.26	5333.47	0.932382	-0.101007	0.970993	-0.0424675	0.508538	0.783257
ENSG00000157399	X	2852699	2886286	-	33588	2618	ARSE	131.685	131.685	135.006	118.269	0.864805	-0.209553	0.9741	-0.0378577	0.508574	0.783257
ENSG00000168255	7	102178365	102213103	-	34739	5594	POLR2J3	691.592	691.592	698.728	662.765	1.08765	0.121215	1.02941	0.0418236	0.508592	0.783257
ENSG00000134901	13	103436631	103451357	-	14727	2367	KDELC1	727.132	727.132	749.382	637.243	0.910009	-0.136048	0.971917	-0.0410955	0.508612	0.783257
ENSG00000196772	1	247978102	247979031	-	930	930	OR14A16	0.437075	0.437075	0.518287	0.108981	0.537989	-0.894352	0.978392	-0.0315149	0.508625	NA
ENSG00000146966	7	140218220	140373793	-	155574	5148	DENND2A	519.823	519.823	516.755	532.22	1.122	0.166078	1.0278	0.0395545	0.508685	0.783257
ENSG00000163617	3	113682984	113775460	-	92477	5303	KIAA1407	1532.85	1532.85	1488.85	1710.61	1.10209	0.140241	1.02873	0.0408683	0.508689	0.783257
ENSG00000186143	2	27359723	27362278	-	2556	2001	C2orf53	2.1663	2.1663	2.2384	1.87504	0.677695	-0.561292	0.976013	-0.0350274	0.508702	0.783257
ENSG00000133574	7	150264365	150271041	+	6677	2191	GIMAP4	1939.12	1939.12	1869.21	2221.55	1.11718	0.159862	1.028	0.0398459	0.508783	0.783287
ENSG00000101166	20	57608200	57617964	-	9765	2977	SLMO2	8084.63	8084.63	7941.66	8662.26	1.06229	0.0871727	1.02978	0.0423329	0.508805	0.783287
ENSG00000056487	22	45277042	45405880	-	128839	5753	PHF21B	93.7281	93.7281	107.215	39.2423	0.784524	-0.35011	0.975361	-0.0359911	0.508853	0.78329
ENSG00000169696	17	79934683	79975282	+	40600	12097	ASPSCR1	3467.05	3467.05	3450.67	3533.24	0.917011	-0.124988	0.971566	-0.0416158	0.50889	0.78329
ENSG00000066629	14	100204030	100408397	+	204368	8899	EML1	1479.97	1479.97	1461.58	1554.26	1.09833	0.135315	1.02889	0.0410923	0.508964	0.78334
ENSG00000110987	12	122457328	122499948	+	42621	6563	BCL7A	2097.87	2097.87	2151.15	1882.65	0.926584	-0.110006	0.971171	-0.0422021	0.509087	0.783464
ENSG00000264324	2	74438731	74590504	-	151774	5059	RP11-287D1.3	69.6496	69.6496	71.9482	60.3635	0.887108	-0.172819	0.973207	-0.0391812	0.509197	0.78357
ENSG00000179409	17	647654	657239	-	9586	5751	GEMIN4	2775.47	2775.47	2816.62	2609.21	0.933518	-0.0992504	0.971032	-0.0424086	0.509287	0.783643
ENSG00000171954	19	15619304	15663128	+	43825	2644	CYP4F22	16.8215	16.8215	17.2197	15.2126	0.838872	-0.253478	0.974846	-0.036754	0.509448	0.783828
ENSG00000127507	19	14843205	14889353	-	46149	8622	EMR2	487.399	487.399	474.349	540.122	1.12545	0.170507	1.02758	0.0392495	0.50952	0.783863
ENSG00000187758	4	100197524	100212185	-	14662	2258	ADH1A	5.74135	5.74135	6.06168	4.44721	0.815721	-0.293853	0.975186	-0.0362509	0.509574	0.783863
ENSG00000177519	2	154333852	154335322	-	1471	1471	RPRM	195.34	195.34	203.381	162.857	0.823397	-0.28034	0.975106	-0.0363693	0.509693	0.783863
ENSG00000114956	2	74153953	74186088	+	32136	1455	DGUOK	4748.89	4748.89	4787.5	4592.93	0.934384	-0.0979129	0.971054	-0.0423759	0.509699	0.783863
ENSG00000017427	12	102789645	102874423	-	84779	8087	IGF1	4217.31	4217.31	4212.76	4235.69	1.13185	0.178681	1.0273	0.0388639	0.509707	0.783863
ENSG00000066855	8	66556969	66683496	+	126528	4629	MTFR1	1673.94	1673.94	1654.16	1753.86	1.06889	0.0961133	1.02981	0.0423791	0.509722	0.783863
ENSG00000091542	17	18086392	18113268	+	26877	3190	ALKBH5	6838.53	6838.53	6865.02	6731.53	0.956037	-0.0648622	0.972595	-0.040089	0.509817	0.783879
ENSG00000171155	X	119759648	119764005	-	4358	1785	C1GALT1C1	2825.13	2825.13	2761.19	3083.42	1.06168	0.0863512	1.02969	0.0422058	0.509856	0.783879
ENSG00000204131	X	71130938	71363424	+	232487	5001	NHSL2	171.667	171.667	172.982	166.353	0.888261	-0.170944	0.973201	-0.0391904	0.509857	0.783879
ENSG00000186275	1	146373546	146467744	+	94199	13053	NBPF12	729.075	729.075	747.938	652.868	0.929289	-0.105801	0.971157	-0.0422234	0.509974	0.783995
ENSG00000130224	X	114345185	114468635	-	123451	4923	LRCH2	336.529	336.529	331.964	354.973	1.14583	0.196395	1.02678	0.0381217	0.510112	0.784135
ENSG00000080298	9	3218297	3526004	-	307708	11037	RFX3	1930.21	1930.21	1927.87	1939.67	1.09525	0.131258	1.02894	0.0411601	0.510167	0.784135
ENSG00000105618	19	54618837	54635140	+	16304	2616	PRPF31	5828.34	5828.34	5637.17	6600.64	1.07743	0.107594	1.02964	0.0421451	0.510263	0.784135
ENSG00000008853	8	22844930	22877712	+	32783	6580	RHOBTB2	1681.16	1681.16	1662.43	1756.82	1.06167	0.0863419	1.02966	0.0421656	0.510281	0.784135
ENSG00000147118	X	47834250	47863377	-	29128	3587	ZNF182	1305.36	1305.36	1347.14	1136.57	0.926777	-0.109707	0.971254	-0.0420795	0.510289	0.784135
ENSG00000147166	X	70521584	70525221	+	3638	2201	ITGB1BP2	133.339	133.339	129.761	147.796	1.14388	0.193937	1.02682	0.0381876	0.510316	0.784135
ENSG00000124508	6	26383324	26395102	+	11779	6398	BTN2A2	1609.36	1609.36	1586.16	1703.09	1.07356	0.102409	1.02972	0.0422495	0.510399	0.784199
ENSG00000109133	4	41937137	41962589	+	25453	8240	TMEM33	4884.79	4884.79	4898.11	4830.99	0.944891	-0.0817808	0.971352	-0.0419341	0.510521	0.784322
ENSG00000123329	12	57866038	57882597	-	16560	5127	ARHGAP9	1050.26	1050.26	1027.99	1140.24	1.13072	0.177243	1.02727	0.0388205	0.510625	0.784417
ENSG00000204498	6	31514647	31526606	+	11960	1779	NFKBIL1	2885.24	2885.24	2798.97	3233.76	1.07365	0.102524	1.0297	0.0422183	0.510674	0.784419
ENSG00000121361	12	21917889	21928515	-	10627	2484	KCNJ8	555.709	555.709	566.187	513.378	0.901795	-0.149129	0.972542	-0.0401671	0.51071	0.784419
ENSG00000248905	15	33057747	33486897	-	429151	20046	FMN1	1137.19	1137.19	1158.1	1052.72	0.894726	-0.160482	0.972953	-0.0395579	0.510989	0.784784
ENSG00000109181	4	69681711	69696914	+	15204	1931	UGT2B10	0.428802	0.428802	0.496982	0.153357	0.622728	-0.683327	0.976915	-0.0336952	0.511108	NA
ENSG00000196248	11	123847368	123848488	-	1121	1121	OR10S1	0.537912	1.37119	1.61507	0.385921	0.607116	-0.719956	0.977179	-0.0333051	0.511135	NA
ENSG00000134285	12	49315301	49320257	-	4957	4957	FKBP11	2263.45	2263.45	2313.22	2062.4	0.925316	-0.111983	0.971368	-0.0419094	0.51114	0.784952
ENSG00000012504	12	100867486	100958191	+	90706	3460	NR1H4	47.7081	47.7081	53.4675	24.44	0.667061	-0.584109	0.976307	-0.0345929	0.511249	0.785034
ENSG00000204620	X	48431482	48433275	-	1794	1794	AC115618.1	34.7372	34.7372	33.9905	37.754	1.09582	0.132009	1.02882	0.0409931	0.511277	0.785034
ENSG00000057608	10	5807186	5884095	-	76910	4033	GDI2	26054.6	26054.6	26342.3	24892	0.945517	-0.0808245	0.971443	-0.0417984	0.511411	0.785175
ENSG00000165480	13	21727734	21750741	-	23008	3048	SKA3	1115.6	1115.6	1098.22	1185.84	1.07716	0.107234	1.02955	0.0420194	0.511512	0.785265
ENSG00000129351	19	10764937	10803093	+	38157	11024	ILF3	37418.3	37418.3	38531	32923.2	0.933946	-0.0985894	0.971195	-0.0421673	0.511668	0.785398
ENSG00000155008	X	84258832	84343069	+	84238	1279	APOOL	377.071	377.071	382.896	353.537	0.923462	-0.114875	0.971484	-0.041738	0.511711	0.785398
ENSG00000260234	3	150600784	150659530	-	58747	1329	RP11-166N6.3	2.64798	2.64798	2.77157	2.14867	0.702815	-0.508784	0.97599	-0.0350621	0.511759	0.785398
ENSG00000131386	3	16216156	16273499	+	57344	5676	GALNT15	337.521	337.521	324.934	388.37	1.14749	0.198478	1.02659	0.037859	0.511807	0.785398
ENSG00000176034	X	36053908	36163187	+	109280	2298	CHDC2	49.7081	49.7081	52.8731	36.9216	0.832098	-0.265175	0.975128	-0.0363363	0.511807	0.785398
ENSG00000133065	1	205758221	205782876	-	24656	6357	SLC41A1	2946.94	2946.94	2975.33	2832.23	1.06858	0.095699	1.02965	0.0421606	0.511871	0.785432
ENSG00000105677	19	36036497	36038428	+	1932	1932	TMEM147	10233.1	10233.1	10445.4	9375.52	0.924947	-0.112557	0.971443	-0.0417987	0.511953	0.785494
ENSG00000170820	2	49189296	49381676	-	192381	3170	FSHR	9.21626	9.21626	10.1927	5.27149	0.713058	-0.487909	0.975928	-0.0351532	0.511995	0.785494
ENSG00000185940	11	1651033	1652160	+	1128	1128	KRTAP5-5	2.91656	2.91656	3.225	1.67044	0.733396	-0.447335	0.975812	-0.0353255	0.512144	0.785618
ENSG00000136931	9	127243516	127269709	-	26194	3421	NR5A1	400.469	400.469	419.293	324.418	0.739436	-0.435502	0.975783	-0.0353673	0.512194	0.785618
ENSG00000107249	9	3824127	4348392	-	524266	11558	GLIS3	1800.38	1800.38	1792.95	1830.38	1.1276	0.173255	1.02727	0.0388151	0.512202	0.785618
ENSG00000162438	1	15764935	15775737	+	10803	3486	CTRC	19.1443	19.1443	18.602	21.3353	0.831289	-0.266577	0.975172	-0.0362717	0.512257	0.78564
ENSG00000182667	11	131240373	132206716	+	966344	6949	NTM	856.997	856.997	888.877	728.201	0.823579	-0.280021	0.975285	-0.0361049	0.512341	0.785662
ENSG00000206384	3	130279178	130396999	+	117822	9733	COL6A6	388.541	388.541	366.616	477.117	1.21626	0.282451	1.02532	0.036076	0.512379	0.785662
ENSG00000146054	5	180620924	180632293	-	11370	7338	TRIM7	89.6765	89.6765	87.9989	96.454	1.13972	0.188679	1.02679	0.0381427	0.512464	0.785662
ENSG00000076826	19	7660788	7683190	+	22403	4845	CAMSAP3	3523.13	3523.13	3584.56	3274.98	0.912457	-0.132171	0.972084	-0.0408464	0.512471	0.785662
ENSG00000113924	3	120347020	120401418	-	54399	2983	HGD	375.272	375.272	356.189	452.366	1.22515	0.29296	1.02523	0.0359532	0.512625	0.785662
ENSG00000198908	X	101975616	102008468	+	32853	5518	BHLHB9	694.873	694.873	711.83	626.366	0.93484	-0.0972083	0.971255	-0.0420774	0.512637	0.785662
ENSG00000203883	20	62679076	62680994	-	1919	1723	SOX18	1999.24	1999.24	1894.5	2422.4	1.14504	0.195402	1.0266	0.0378717	0.512658	0.785662
ENSG00000173041	7	63980262	64023484	-	43223	5586	ZNF680	1647.5	1647.5	1687.11	1487.49	0.9378	-0.0926486	0.971262	-0.0420674	0.512684	0.785662
ENSG00000121486	1	185087220	185126204	-	38985	5022	TRMT1L	2608.62	2608.62	2656.89	2413.63	0.945985	-0.0801106	0.971552	-0.0416374	0.512731	0.785662
ENSG00000186577	6	34214157	34217247	-	3091	2229	C6orf1	1823.54	1823.54	1825.82	1814.31	0.925184	-0.112188	0.971494	-0.0417235	0.512752	0.785662
ENSG00000164096	4	120218207	120225600	-	7394	2515	C4orf3	9077.34	9077.34	8963.35	9537.88	1.0748	0.104064	1.02951	0.0419609	0.512797	0.785662
ENSG00000120329	5	140682196	140683612	-	1417	1417	SLC25A2	4.42081	4.42081	4.44627	4.31793	0.843835	-0.244967	0.974984	-0.0365492	0.512818	0.785662
ENSG00000273274	1	32930670	32962287	+	31618	12834	ZBTB8B	167.282	167.282	169.54	158.161	1.16635	0.221999	1.02601	0.0370458	0.512823	0.785662
ENSG00000048544	6	42174539	42185603	-	11065	2110	MRPS10	3704.7	3704.7	3756.61	3494.97	0.943934	-0.083242	0.971442	-0.0417997	0.512858	0.785662
ENSG00000025293	20	34359896	34538303	+	178408	7812	PHF20	4718.14	4718.14	4712.32	4741.62	1.04861	0.0684779	1.02843	0.0404503	0.512908	0.785676
ENSG00000178462	10	5435061	5446793	-	11733	1798	TUBAL3	23.0981	23.0981	23.6928	20.6955	0.820516	-0.285396	0.975363	-0.0359889	0.512955	0.785683
ENSG00000185272	21	15588451	15600693	+	12243	2360	RBM11	321.515	321.515	316.09	343.432	1.11614	0.158519	1.02769	0.0394014	0.51317	0.785767
ENSG00000151445	14	77893018	77924295	-	31278	3695	VIPAS39	2316.34	2316.34	2357.34	2150.7	0.950498	-0.073245	0.971966	-0.041022	0.51317	0.785767
ENSG00000161980	16	96407	103628	-	7222	1889	POLR3K	1470.12	1470.12	1404.26	1736.2	1.07295	0.101588	1.02952	0.0419688	0.513187	0.785767
ENSG00000171033	8	79428374	79517502	+	89129	4216	PKIA	414.878	414.878	446.871	285.627	0.848701	-0.236673	0.974904	-0.0366684	0.513211	0.785767
ENSG00000142961	1	47073387	47082563	-	9177	5916	MOB3C	2649.81	2649.81	2577.42	2942.29	1.06834	0.0953755	1.02956	0.0420239	0.513219	0.785767
ENSG00000157637	17	79218800	79269347	-	50548	7716	SLC38A10	9196.71	9196.71	9166.8	9317.58	0.946813	-0.0788482	0.971647	-0.0414961	0.513382	0.785952
ENSG00000175193	3	183547173	183602721	-	55549	2034	PARL	6388.6	6388.6	6213.77	7094.91	1.06537	0.0913604	1.02952	0.0419731	0.513502	0.786073
ENSG00000132581	17	26975374	26989207	-	13834	3332	SDF2	3464.61	3464.61	3422.17	3636.08	1.06355	0.0888863	1.02948	0.0419145	0.513676	0.786198
ENSG00000168348	14	36003248	36006260	+	3013	3013	INSM2	3.31452	3.31452	3.24425	3.59841	1.26759	0.342089	1.02495	0.0355531	0.51368	0.786198
ENSG00000158887	1	161274525	161279762	-	5238	2154	MPZ	183.899	183.899	190.885	155.675	0.876745	-0.18977	0.974031	-0.0379607	0.513709	0.786198
ENSG00000132475	17	73772515	73781974	-	9460	6134	H3F3B	49798.1	49798.1	48233.2	56120.2	1.06251	0.0874801	1.02944	0.0418599	0.51389	0.786409
ENSG00000105705	19	19386827	19431653	-	44827	5356	SUGP1	3943.79	3943.79	3991.07	3752.75	0.935467	-0.0962413	0.971343	-0.0419466	0.513957	0.786432
ENSG00000153767	3	120461484	120501916	+	40433	3370	GTF2E1	1615.77	1615.77	1611.91	1631.32	1.05386	0.0756846	1.02896	0.04119	0.514029	0.786432
ENSG00000179151	15	74922899	74988633	-	65735	5103	EDC3	4063.03	4063.03	4077.85	4003.13	0.953481	-0.0687234	0.972384	-0.0404022	0.51403	0.786432
ENSG00000262874	19	51891543	51893828	-	2286	1447	C19orf84	84.0466	84.0466	77.4345	110.759	1.17921	0.237818	1.02566	0.0365475	0.514137	0.786531
ENSG00000175048	6	157802165	158099178	+	297014	11121	ZDHHC14	820.137	820.137	832.134	771.668	0.927022	-0.109325	0.971541	-0.0416532	0.514286	0.786611
ENSG00000269358	1	224215760	224216371	-	612	135	AC138393.1	1.92171	1.92171	1.94026	1.84676	0.772013	-0.373303	0.975779	-0.0353741	0.514327	0.786611
ENSG00000100941	14	39644387	39652422	+	8036	4201	PNN	16913.8	16913.8	16866.4	17105.3	0.930962	-0.103206	0.971431	-0.0418162	0.514328	0.786611
ENSG00000238244	15	90890819	90892669	-	1851	1851	GABARAPL3	7.56105	7.56105	7.62422	7.30586	0.879888	-0.184608	0.973946	-0.0380858	0.514379	0.786611
ENSG00000145911	5	177540444	177553088	+	12645	6080	N4BP3	1469.14	1469.14	1466.88	1478.29	1.11192	0.153058	1.02778	0.0395302	0.514431	0.786611
ENSG00000117751	1	28157289	28178187	+	20899	2819	PPP1R8	4705.86	4705.86	4766.9	4459.26	0.955012	-0.0664093	0.972637	-0.0400271	0.514458	0.786611
ENSG00000143013	1	87794151	87814606	+	20456	5833	LMO4	11334.5	11334.5	11341.5	11306.3	0.928423	-0.107146	0.97151	-0.0416992	0.514482	0.786611
ENSG00000114999	2	113239731	113299316	+	59586	15732	TTL	3329.18	3329.18	3348.18	3252.42	1.06445	0.0901087	1.02943	0.0418522	0.514554	0.786657
ENSG00000158428	2	219221579	219232822	+	11244	3821	C2orf62	99.6245	99.6245	98.6327	103.631	0.856295	-0.22382	0.974813	-0.0368027	0.514663	0.78676
ENSG00000079332	10	71907045	71930279	-	23235	6914	SAR1A	10917.6	10917.6	10719.2	11719.5	1.04304	0.0607936	1.02738	0.0389696	0.514834	0.786957
ENSG00000171466	19	9759330	9785776	-	26447	6175	ZNF562	2506.89	2506.89	2573.04	2239.63	0.932751	-0.100436	0.971436	-0.0418092	0.514882	0.786963
ENSG00000085063	11	33719807	33757991	-	38185	4942	CD59	20468	20468	20077.3	22046.5	1.07049	0.0982768	1.02942	0.0418329	0.514922	0.786963
ENSG00000133069	1	205197304	205242471	+	45168	4922	TMCC2	1176.72	1176.72	1221.85	994.378	0.89985	-0.152244	0.972991	-0.0395015	0.515037	0.787075
ENSG00000164080	3	51575160	51702683	+	127524	11924	RAD54L2	2348.94	2348.94	2413.95	2086.29	0.938412	-0.0917062	0.971429	-0.0418191	0.5151	0.787108
ENSG00000272514	6	88117701	88174183	+	56483	3613	C6ORF165	58.0533	58.0533	56.5244	64.2305	1.14611	0.19675	1.02637	0.0375455	0.515158	0.787133
ENSG00000164543	7	43622357	43666385	+	44029	4943	STK17A	2629.14	2629.14	2592.05	2778.97	1.05973	0.0837019	1.02926	0.0416047	0.515217	0.787157
ENSG00000164691	6	159455500	159466184	-	10685	4089	TAGAP	715.925	715.925	700.547	778.051	1.12367	0.168221	1.02718	0.0386928	0.515258	0.787157
ENSG00000147180	X	84498997	84528368	+	29372	5045	ZNF711	1198.28	1198.28	1198.51	1197.38	1.13127	0.177947	1.02687	0.0382529	0.515324	0.787194
ENSG00000204227	6	33176272	33180499	+	4228	1818	RING1	5783.48	5783.48	5728.92	6003.92	1.0739	0.10286	1.02933	0.041711	0.515386	0.787224
ENSG00000102996	16	58059470	58080805	+	21336	4419	MMP15	4552.1	4552.1	4371.58	5281.39	1.1054	0.144571	1.028	0.0398442	0.515517	0.78736
ENSG00000114738	3	50648951	50686720	+	37770	3913	MAPKAPK3	3555.52	3555.52	3617.46	3305.24	0.942539	-0.0853753	0.971558	-0.0416286	0.515656	0.787508
ENSG00000100583	14	77843032	77857840	+	14809	2616	SAMD15	297.348	297.348	290.659	324.371	1.10481	0.143795	1.028	0.0398419	0.515887	0.787698
ENSG00000102878	16	67197288	67203848	+	6561	4507	HSF4	1475.13	1475.13	1448.43	1582.99	1.1503	0.20201	1.02618	0.0372831	0.515934	0.787698
ENSG00000213204	6	88117730	88221352	+	103623	3530	C6orf165	46.0037	46.0037	47.4594	40.1228	0.900606	-0.151032	0.97302	-0.0394583	0.515943	0.787698
ENSG00000087502	12	29490285	29534122	-	43838	5826	ERGIC2	5444.32	5444.32	5473.82	5325.14	0.945191	-0.0813227	0.971696	-0.0414237	0.515948	0.787698
ENSG00000268000	19	50003781	50004614	+	834	834	hsa-mir-150	0.837433	0.837433	0.78094	1.06566	1.40249	0.487992	1.02438	0.0347528	0.516038	NA
ENSG00000188215	16	20866247	20911706	-	45460	6248	DCUN1D3	1423.58	1423.58	1421.31	1432.71	0.936848	-0.0941125	0.971496	-0.04172	0.516221	0.78805
ENSG00000019505	11	45261852	45307870	-	46019	5424	SYT13	1272.64	1272.64	1252.37	1354.52	1.17652	0.234531	1.02554	0.0363804	0.516363	0.788204
ENSG00000108666	17	30651584	30677042	-	25459	2821	C17orf75	1148.68	1148.68	1176.79	1035.15	0.939689	-0.0897449	0.971538	-0.0416578	0.51649	0.788333
ENSG00000242252	1	156211753	156213112	+	1360	1190	BGLAP	95.8274	95.8274	96.644	92.528	0.872508	-0.196759	0.974421	-0.0373824	0.516625	0.788475
ENSG00000168259	17	40128451	40173394	-	44944	9373	DNAJC7	6218.13	6218.13	6106.6	6668.7	1.05546	0.077871	1.02893	0.0411411	0.516695	0.788518
ENSG00000116691	1	12079523	12092102	+	12580	2821	MIIP	3416.6	3416.6	3405.1	3463.07	0.926284	-0.110473	0.971757	-0.0413323	0.51685	0.788691
ENSG00000107362	9	74477368	74525847	-	48480	2959	ABHD17B	1032.41	1032.41	1010.24	1121.98	1.06286	0.0879513	1.02924	0.0415725	0.517019	0.788834
ENSG00000176095	3	49761727	49823975	-	62249	5200	IP6K1	4512.55	4512.55	4599.85	4159.87	0.953038	-0.069394	0.972474	-0.0402685	0.517028	0.788834
ENSG00000170627	12	54849734	54867386	-	17653	2524	GTSF1	577.241	577.241	623.078	392.06	0.766617	-0.383423	0.975983	-0.0350726	0.517101	0.788881
ENSG00000159248	15	35043233	35047166	-	3934	2889	GJD2	1.72228	2.73259	1.80631	6.47477	0.678733	-0.559084	0.976588	-0.0341776	0.517245	0.789027
ENSG00000161940	17	6926339	6933609	+	7271	4373	BCL6B	546.612	546.612	533.966	597.704	1.09015	0.124531	1.02859	0.0406733	0.517307	0.789027
ENSG00000074211	4	6322305	6565327	-	243023	9198	PPP2R2C	486.984	486.984	512.788	382.738	0.803472	-0.315681	0.975809	-0.0353293	0.517323	0.789027
ENSG00000122852	10	81370695	81375196	+	4502	2436	SFTPA1	1.48758	1.48758	1.51944	1.35884	0.687734	-0.540077	0.976505	-0.0343005	0.517385	0.789058
ENSG00000169976	6	144416018	144416754	-	737	737	SF3B5	6180.38	6180.38	5969.03	7034.25	1.07782	0.108113	1.02907	0.0413478	0.517438	0.789075
ENSG00000134294	12	46751972	46766650	-	14679	6602	SLC38A2	28485	28485	29080.4	26079.9	0.933009	-0.100037	0.97162	-0.0415356	0.517551	0.789183
ENSG00000196655	11	118889142	118896164	+	7023	5140	TRAPPC4	3677.98	3677.98	3599.48	3995.14	1.06631	0.0926224	1.02923	0.041567	0.517705	0.789334
ENSG00000175911	17	78977135	78978932	+	1798	1798	AC127496.1	73.1263	73.1263	74.9201	65.8794	0.909157	-0.137398	0.972679	-0.0399642	0.517734	0.789334
ENSG00000178971	17	8130191	8151362	-	21172	6315	CTC1	1732.8	1732.8	1785.48	1519.98	0.932135	-0.101388	0.971655	-0.041484	0.517811	0.789387
ENSG00000138594	15	52121825	52239492	+	117668	7045	TMOD3	5602.46	5602.46	5479.17	6100.54	1.07769	0.107945	1.02904	0.0412965	0.517959	0.789549
ENSG00000078747	20	32951041	33099198	+	148158	6664	ITCH	6024.96	6024.96	6129.98	5600.7	0.952266	-0.0705635	0.97243	-0.0403338	0.518085	0.789677
ENSG00000213185	10	124608594	124639157	-	30564	1177	FAM24B	132.34	132.34	129.35	144.419	1.12428	0.169007	1.02691	0.0383117	0.518264	0.789793
ENSG00000142655	1	10532345	10690815	+	158471	2995	PEX14	2212.61	2212.61	2167.87	2393.38	1.06127	0.085792	1.0291	0.0413873	0.518374	0.789793
ENSG00000169752	15	76228310	76352136	-	123827	5031	NRG4	508.111	508.111	487.106	592.968	1.15566	0.208713	1.02584	0.0368057	0.518403	0.789793
ENSG00000152454	19	58452201	58459043	-	6843	2176	ZNF256	918.885	918.885	926.237	889.181	0.925425	-0.111812	0.971906	-0.0411118	0.518404	0.789793
ENSG00000161671	19	50979657	50986608	+	6952	3229	EMC10	13560.2	13560.2	13525.4	13700.7	0.937861	-0.0925532	0.971647	-0.0414965	0.518409	0.789793
ENSG00000110243	11	116660083	116663136	-	3054	1938	APOA5	2.74018	2.74018	2.59609	3.32229	1.27189	0.34697	1.02461	0.0350713	0.518453	0.789793
ENSG00000254585	15	23888691	23891175	-	2485	2485	MAGEL2	8.47117	8.47117	8.92264	6.64724	0.815849	-0.293626	0.975782	-0.0353694	0.518455	0.789793
