## Supplementary Table S7 for "Concurrent RB1 loss and *BRCA*-deficiency predicts enhanced immunological response and long-term survival in tubo-ovarian high-grade serous carcinoma" (part 23 of 24)

### Sheet: 8_RB1m_vs_RB1wt (continued)
ID	CHR	START	END	STRAND	FULL_LENGTH	EXONIC_LENGTH	SYMBOL	baseMean	baseMeanAB	baseMeanA	baseMeanB	foldChange.unshrunken	log2FoldChange.unshrunken	foldChange.shrunken	log2FoldChange.shrunken	pval	padj
ENSG00000268396	2	239192329	239192498	+	170	75	AC012485.1	0.342486	0.342486	0.262294	0.66646	1.51107	0.59557	1.02367	0.0337569	0.518519	NA
ENSG00000171860	12	8210898	8219067	-	8170	2145	C3AR1	1685.88	1685.88	1629.4	1914.05	1.11833	0.161347	1.02714	0.0386336	0.518603	0.789954
ENSG00000263053	17	79369275	79375658	+	6384	992	RP11-1055B8.6	10.9022	10.9022	10.6815	11.7941	1.15143	0.203427	1.02593	0.0369331	0.51871	0.790022
ENSG00000108298	17	37356536	37360980	+	4445	2368	RPL19	114710	133613	142067	99458.7	0.902807	-0.14751	0.973116	-0.039317	0.518732	0.790022
ENSG00000116981	1	40124793	40137710	-	12918	1107	NT5C1A	1.5477	1.5477	1.43752	1.99285	1.24196	0.312622	1.0247	0.0352043	0.51879	0.790039
ENSG00000186806	19	51834790	51845378	-	10589	3771	VSIG10L	477.05	477.05	483.097	452.617	0.916154	-0.126338	0.972382	-0.0404046	0.518874	0.790039
ENSG00000268975	19	41277553	41292590	+	15038	1229	MIA-RAB4B	1.92325	1.92325	1.59841	3.23557	1.29259	0.370261	1.02452	0.0349446	0.518892	0.790039
ENSG00000259658	15	102277302	102285913	-	8612	711	RP11-89K11.1	52.8702	52.8702	54.6638	45.6243	0.867315	-0.205372	0.97478	-0.0368507	0.518911	0.790039
ENSG00000273173	15	25200133	25223729	+	23597	1689	SNURF	54.8488	54.8488	55.7827	51.0761	0.895443	-0.159326	0.973546	-0.0386792	0.519063	0.790206
ENSG00000253148	1	192286122	192336415	+	50294	1794	RGS21	0.849136	0.849136	0.940714	0.479162	0.629136	-0.668557	0.977381	-0.0330067	0.519165	NA
ENSG00000221914	8	26149007	26230196	+	81190	7864	PPP2R2A	4452.59	4452.59	4403.46	4651.06	1.05623	0.0789206	1.02882	0.0409963	0.519193	0.790318
ENSG00000155542	5	56205087	56221359	+	16273	2535	SETD9	479.482	479.482	477.221	488.616	1.08089	0.112225	1.02883	0.0410055	0.519221	0.790318
ENSG00000123395	12	52463030	52471278	+	8249	3199	C12orf44	3911.49	3911.49	3849.57	4161.69	1.06047	0.0847063	1.02902	0.0412687	0.519268	0.790326
ENSG00000115808	2	37070783	37193615	-	122833	8345	STRN	3744.25	3744.25	3721.81	3834.89	1.06334	0.0886007	1.02908	0.0413566	0.519397	0.790436
ENSG00000104290	8	28351729	28431775	+	80047	13770	FZD3	3616.52	3616.52	3669.09	3404.13	0.911386	-0.133866	0.972686	-0.0399542	0.519425	0.790436
ENSG00000139797	13	98828039	98829519	-	1481	1376	RNF113B	1.03081	1.03081	1.07096	0.868638	0.757868	-0.399981	0.976178	-0.0347832	0.519536	0.790542
ENSG00000167194	16	30034655	30039057	+	4403	1115	C16orf92	1.49884	1.49884	1.17904	2.79085	1.34862	0.431486	1.02431	0.0346511	0.519725	0.790604
ENSG00000115919	2	143635067	143799890	+	164824	3070	KYNU	500.184	500.184	481.778	574.542	1.13187	0.178705	1.02649	0.0377201	0.519742	0.790604
ENSG00000129450	19	51628165	51639908	+	11744	2539	SIGLEC9	348.143	348.143	337.905	389.502	1.10476	0.143737	1.02768	0.0393909	0.519798	0.790604
ENSG00000165623	10	13263767	13276334	-	12568	829	UCMA	5.81365	5.81365	6.41335	3.39086	1.35034	0.43332	1.0243	0.0346328	0.519841	0.790604
ENSG00000179144	7	150211918	150218161	+	6244	1256	GIMAP7	606.596	606.596	587.43	684.024	1.12755	0.173197	1.02665	0.0379408	0.519871	0.790604
ENSG00000123643	5	150816607	150871942	+	55336	6980	SLC36A1	1190.2	1190.2	1188.58	1196.77	1.0704	0.0981456	1.02906	0.0413208	0.519876	0.790604
ENSG00000243696	3	52847298	52869745	-	22448	6315	RP5-966M1.6	172.856	172.856	171.499	178.339	1.12832	0.174171	1.02661	0.0378935	0.519913	0.790604
ENSG00000179331	11	107799229	107834208	+	34980	1830	RAB39A	74.8624	74.8624	75.8725	70.7814	1.18102	0.240039	1.0252	0.035901	0.519914	0.790604
ENSG00000163453	4	57896939	57976551	-	79613	1932	IGFBP7	26505.2	26505.2	25873.3	29058.5	1.09127	0.12601	1.02831	0.0402808	0.5201	0.790823
ENSG00000198198	1	43855553	43918321	+	62769	17331	SZT2	5251.07	5251.07	5412.51	4598.84	0.927275	-0.10893	0.971971	-0.0410154	0.520231	0.790958
ENSG00000072954	19	16771938	16800840	+	28903	3005	TMEM38A	1287	1287	1265.84	1372.53	1.11113	0.152024	1.02733	0.0389052	0.520277	0.790964
ENSG00000070388	19	639879	643703	+	3825	2110	FGF22	7.88807	7.88807	7.91007	7.79917	0.845388	-0.242315	0.975479	-0.0358166	0.520326	0.79097
ENSG00000204524	19	57751973	57766503	+	14531	2543	ZNF805	265.741	265.741	269.408	250.925	0.923516	-0.114792	0.972133	-0.0407745	0.520365	0.79097
ENSG00000186136	12	11338599	11339543	-	945	945	TAS2R42	0.842892	0.842892	0.756652	1.1913	1.33564	0.417535	1.02429	0.0346273	0.520518	NA
ENSG00000104885	19	2164148	2232577	+	68430	11431	DOT1L	2417	2417	2400.48	2483.75	1.07222	0.100596	1.02898	0.0412102	0.520553	0.791092
ENSG00000198889	X	125683369	125686834	-	3466	3379	DCAF12L1	340.779	340.779	325.133	403.988	1.25858	0.331796	1.02451	0.0349302	0.520586	0.791092
ENSG00000159516	1	153122058	153123345	-	1288	568	SPRR2G	1.34416	1.34416	1.3613	1.2749	0.694795	-0.52534	0.976655	-0.0340796	0.520599	0.791092
ENSG00000184434	9	26993134	27005691	-	12558	3609	LRRC19	9.81031	9.81031	8.33178	15.7836	1.20471	0.268689	1.02484	0.0353924	0.520685	0.791092
ENSG00000182957	13	24553944	24881212	+	327269	9941	SPATA13	2704.16	2704.16	2755.76	2495.66	0.930769	-0.103505	0.971896	-0.0411256	0.520733	0.791092
ENSG00000137218	6	41737914	41754280	-	16367	2858	FRS3	741.288	741.288	748.269	713.088	0.940636	-0.0882914	0.971831	-0.041222	0.520734	0.791092
ENSG00000261794	15	30896329	30906764	+	10436	1899	GOLGA8H	26.6077	26.6077	25.8743	29.5707	1.12411	0.168789	1.02672	0.0380387	0.520741	0.791092
ENSG00000140022	14	81727000	81902809	-	175810	6675	STON2	6189.57	6189.57	6306.22	5718.31	0.893972	-0.161698	0.973757	-0.0383662	0.520782	0.791092
ENSG00000166596	17	9479944	9546776	+	66833	3078	WDR16	121.799	121.799	122.694	118.182	1.18766	0.248119	1.02502	0.0356558	0.520922	0.791234
ENSG00000138180	10	95256389	95288849	+	32461	3271	CEP55	3976.78	3976.78	3933.08	4153.32	1.09344	0.128869	1.02814	0.0400371	0.52096	0.791234
ENSG00000163683	4	39547950	39640710	-	92761	6721	SMIM14	4804.66	4804.66	4714.38	5169.39	1.08085	0.112171	1.02868	0.040794	0.521151	0.791424
ENSG00000204513	1	12884468	12891264	-	6797	1839	PRAMEF11	4.83622	4.83622	4.52575	6.0905	1.36342	0.447225	1.02416	0.0344471	0.521169	0.791424
ENSG00000116478	1	32757687	32799236	+	41550	4009	HDAC1	13138.1	13138.1	12923.8	14004	1.0569	0.0798414	1.02873	0.0408704	0.521253	0.791432
ENSG00000151623	4	148999913	149365850	-	365938	6607	NR3C2	546.476	546.476	533.88	597.368	1.11294	0.15437	1.02717	0.0386727	0.521259	0.791432
ENSG00000155330	16	46830519	46865323	-	34805	7443	C16orf87	778.312	778.312	780.821	768.176	0.937464	-0.0931647	0.971842	-0.0412058	0.521327	0.791472
ENSG00000009335	7	156931607	157062066	+	130460	9218	UBE3C	9363.75	9363.75	9200.17	10024.6	1.06773	0.0945408	1.02896	0.0411911	0.521445	0.791587
ENSG00000144445	2	210886147	211036107	-	149961	8468	KANSL1L	1814.75	1814.75	1845.23	1691.62	0.940281	-0.0888367	0.971878	-0.0411524	0.521545	0.791674
ENSG00000106591	7	42971799	42988557	+	16759	3534	MRPL32	4688.8	4688.8	4684.25	4707.2	0.949882	-0.0741799	0.972365	-0.0404307	0.521606	0.791703
ENSG00000154518	2	176040986	176049335	-	8350	6780	ATP5G3	16533.1	16533.1	16117.9	18210.5	1.06524	0.0911827	1.02894	0.0411582	0.52174	0.791784
ENSG00000104881	19	45882892	45909607	-	26716	5032	PPP1R13L	2792.31	2792.31	2815.25	2699.63	1.11254	0.15386	1.02715	0.0386425	0.521744	0.791784
ENSG00000172986	3	72937224	73047289	+	110066	3667	GXYLT2	1456.69	1456.69	1508.6	1246.94	0.896505	-0.157617	0.973707	-0.0384399	0.521874	0.791917
ENSG00000171724	16	77822427	78014004	+	191578	4137	VAT1L	131.476	131.476	135.312	115.975	0.863655	-0.211472	0.975124	-0.0363425	0.52196	0.791984
ENSG00000164404	5	132196873	132202576	-	5704	3103	GDF9	218.225	218.225	219.365	213.617	0.904599	-0.14465	0.973272	-0.039085	0.522028	0.792014
ENSG00000268838	15	78830023	78831288	+	1266	1266	AC027228.1	6.39011	6.39011	6.14318	7.38772	0.859816	-0.2179	0.975248	-0.0361584	0.522082	0.792014
ENSG00000244038	1	20978270	20988000	-	9731	2674	DDOST	25162.4	25162.4	25496.3	23813.4	0.948764	-0.0758791	0.972297	-0.0405316	0.522106	0.792014
ENSG00000143297	1	157483167	157522310	-	39144	12440	FCRL5	541.754	541.754	603.018	294.247	0.789933	-0.340198	0.976208	-0.03474	0.522186	0.792014
ENSG00000186074	17	72690452	72709117	-	18666	2159	CD300LF	277.051	277.051	266.75	318.663	1.1294	0.175557	1.02639	0.0375761	0.52219	0.792014
ENSG00000184194	X	53078273	53109797	+	31525	4608	GPR173	1916.3	1916.3	1990.18	1617.84	0.892573	-0.163957	0.973961	-0.0380639	0.522482	0.792392
ENSG00000113721	5	149493400	149535435	-	42036	7137	PDGFRB	5488.01	5488.01	5606.95	5007.49	0.899546	-0.152732	0.973608	-0.0385876	0.522717	0.792685
ENSG00000140470	15	100511794	100882210	-	370417	7800	ADAMTS17	475.955	475.955	458.988	544.504	1.1153	0.157433	1.02693	0.0383433	0.522793	0.792736
ENSG00000256222	20	55933496	55934878	-	1383	1383	MTRNR2L3	4.98994	4.98994	4.90198	5.34529	0.832916	-0.263756	0.975872	-0.0352354	0.52285	0.792759
ENSG00000091972	3	112051194	112081659	+	30466	2991	CD200	3784.1	3784.1	3903.13	3303.21	0.881738	-0.181578	0.974513	-0.0372465	0.522913	0.79279
ENSG00000099994	22	24577227	24585078	+	7852	5279	SUSD2	3489.42	3489.42	3629.55	2923.31	0.867377	-0.205268	0.975078	-0.0364105	0.522994	0.792848
ENSG00000135698	16	82181403	82203831	-	22429	2190	MPHOSPH6	1059.73	1059.73	1041.59	1133.04	1.05286	0.0743103	1.02833	0.0403015	0.523316	0.793243
ENSG00000102145	X	48644962	48652716	+	7755	1498	GATA1	5.94535	5.94535	5.37519	8.24878	1.17048	0.227101	1.02513	0.0358073	0.523338	0.793243
ENSG00000105419	19	47906381	47922780	-	16400	5122	MEIS3	531.519	531.519	548.764	461.848	0.882214	-0.180799	0.974536	-0.0372126	0.523495	0.79336
ENSG00000163602	3	72420976	72496069	-	75094	7512	RYBP	5257.3	5257.3	5372.85	4790.44	0.943176	-0.0844005	0.972072	-0.0408643	0.5235	0.79336
ENSG00000100401	22	41641615	41682255	-	40641	5463	RANGAP1	9709.53	9709.53	9458.81	10722.5	1.05448	0.0765316	1.02843	0.0404439	0.523722	0.793632
ENSG00000134070	3	10206549	10285427	+	78879	3483	IRAK2	707.206	707.206	686.109	792.442	1.13991	0.188925	1.02588	0.0368666	0.523799	0.793645
ENSG00000110104	11	60609544	60618554	+	9011	2044	CCDC86	2052.66	2052.66	2021.5	2178.52	1.05806	0.0814214	1.02863	0.0407213	0.523815	0.793645
ENSG00000108830	17	41177258	41184057	+	6800	4360	RND2	314.788	314.788	323.785	278.443	1.14891	0.200269	1.02559	0.0364597	0.523968	0.793801
ENSG00000166881	12	57449426	57481846	-	32421	5708	TMEM194A	3866.9	3866.9	3879.14	3817.44	1.06805	0.0949727	1.02877	0.0409263	0.524026	0.793801
ENSG00000164983	8	125324231	125384933	-	60703	3228	TMEM65	2473.62	2473.62	2419.56	2692.02	1.09822	0.135161	1.02765	0.0393536	0.524044	0.793801
ENSG00000162687	1	196194909	196578355	-	383447	7124	KCNT2	295.719	295.719	308.988	242.111	0.869018	-0.202542	0.975107	-0.036367	0.524163	0.793861
ENSG00000079462	19	42801185	42807698	-	6514	1419	PAFAH1B3	3934.84	3934.84	3899.23	4078.72	1.11272	0.15409	1.02694	0.038352	0.524169	0.793861
ENSG00000244693	7	143963794	143966381	-	2588	2588	CTAGE8	39.0314	39.0314	39.4563	37.3146	0.863989	-0.210914	0.975294	-0.0360902	0.524458	0.794235
ENSG00000240764	5	140868808	140892546	+	23739	4641	PCDHGC5	27.5676	27.5676	27.781	26.7052	1.16582	0.22135	1.02512	0.0357947	0.524716	0.794515
ENSG00000141934	19	281040	291393	-	10354	2306	PPAP2C	2704.51	2704.51	2702.07	2714.38	0.879848	-0.184674	0.974732	-0.0369231	0.524727	0.794515
ENSG00000099365	16	31000577	31021949	-	21373	5408	STX1B	190.924	190.924	193.016	182.474	0.876993	-0.189362	0.974858	-0.0367365	0.524833	0.794611
ENSG00000214787	11	59968726	60010561	-	41836	1369	MS4A4E	37.3988	37.3988	38.449	33.156	1.15568	0.20874	1.02533	0.0360947	0.524985	0.794723
ENSG00000143819	1	225997794	226033260	+	35467	2504	EPHX1	11885.6	11885.6	11774	12336.7	1.10745	0.147245	1.02712	0.0386075	0.524994	0.794723
ENSG00000063761	14	78266426	78401355	+	134930	5317	ADCK1	810.512	810.512	792.934	881.529	1.06922	0.096559	1.02869	0.0408077	0.525034	0.794723
ENSG00000188372	7	76026835	76071388	+	44554	2716	ZP3	1096.94	1096.94	1044.72	1307.93	1.11693	0.159544	1.02667	0.0379655	0.525189	0.794786
ENSG00000050344	7	26191860	26226745	+	34886	4249	NFE2L3	3071.91	3071.91	3169.06	2679.46	0.924601	-0.113097	0.972448	-0.0403075	0.525201	0.794786
ENSG00000143761	1	228270361	228286912	+	16552	3280	ARF1	40497.7	40497.7	39962.3	42660.9	1.04951	0.0697103	1.02789	0.0396809	0.525253	0.794786
ENSG00000100246	22	39174513	39190203	-	15691	2430	DNAL4	2204.26	2204.26	2165.82	2359.54	1.06992	0.0975023	1.02866	0.0407682	0.525293	0.794786
ENSG00000255359	11	22868477	22881972	-	13496	917	CCDC179	0.572757	0.572757	0.54653	0.678715	1.40559	0.491172	1.02372	0.0338264	0.525308	NA
ENSG00000239672	17	49230897	49239789	+	8893	3438	NME1	5905.38	5905.38	5613.31	7085.31	1.08253	0.114411	1.02828	0.0402312	0.525384	0.794786
ENSG00000177076	9	19408925	19452018	+	43094	2437	ACER2	372.471	372.471	368.939	386.743	0.880941	-0.182883	0.974735	-0.0369174	0.525402	0.794786
ENSG00000177370	17	900357	906911	+	6555	3194	TIMM22	1692.21	1692.21	1678.61	1747.16	1.06135	0.0859016	1.02863	0.0407256	0.525411	0.794786
ENSG00000182687	17	74070875	74073622	+	2748	1364	GALR2	20.3342	43.4233	49.6097	18.43	1.17603	0.233929	1.02487	0.0354471	0.52543	0.794786
ENSG00000100068	22	25747385	25801344	-	53960	4555	LRP5L	501.962	501.962	485.328	569.16	1.10963	0.150083	1.02698	0.0384066	0.525466	0.794786
ENSG00000213077	17	18427880	18430160	-	2281	2281	FAM106A	12.6029	12.6029	13.6367	8.42655	0.820403	-0.285595	0.976208	-0.0347391	0.525556	0.794786
ENSG00000142632	1	16524349	16539104	-	14756	3745	ARHGEF19	3040.69	3040.69	2980.31	3284.59	1.07797	0.108316	1.02844	0.0404522	0.525584	0.794786
ENSG00000151952	12	129556270	130388211	-	831942	7075	TMEM132D	3.4744	4.99727	5.53365	2.83029	0.767485	-0.38179	0.97653	-0.034263	0.525626	0.794786
ENSG00000236699	4	106473777	106629250	+	155474	7579	ARHGEF38	109.437	109.437	102.739	136.497	1.18155	0.240686	1.02477	0.0353007	0.525626	0.794786
ENSG00000012660	6	53132196	53213947	-	81752	4223	ELOVL5	6357.99	6357.99	6153.17	7185.46	1.08479	0.11742	1.02816	0.0400641	0.525675	0.794791
ENSG00000165097	6	18155560	18224084	+	68525	4633	KDM1B	2996.37	2996.37	3075.72	2675.81	0.931763	-0.101966	0.972228	-0.0406341	0.525714	0.794791
ENSG00000122122	X	128913955	128929177	+	15223	2711	SASH3	1352.11	1352.11	1304.36	1545.05	1.12504	0.169972	1.02627	0.0374162	0.525757	0.794792
ENSG00000160161	19	19649057	19657468	+	8412	4360	CILP2	1763.29	1763.29	1829.65	1495.19	0.875171	-0.192363	0.975002	-0.0365231	0.525802	0.794797
ENSG00000122707	9	36036430	36124448	+	88019	6045	RECK	961.873	961.873	963.786	954.145	1.07734	0.107475	1.02843	0.0404489	0.525887	0.794861
ENSG00000104131	15	44829255	44855227	+	25973	3195	EIF3J	5900.84	5900.84	5888.86	5949.26	0.952147	-0.0707438	0.972831	-0.0397388	0.526002	0.794971
ENSG00000156265	21	30449792	30548210	+	98419	4497	MAP3K7CL	406.653	406.653	411.238	388.128	0.91962	-0.12089	0.972754	-0.0398534	0.526086	0.795033
ENSG00000196644	1	145883868	145924373	+	40506	4900	GPR89C	9.69989	9.69989	10.2539	7.46178	1.13119	0.177837	1.026	0.0370331	0.526176	0.79507
ENSG00000221933	7	143771275	143772288	+	1014	1014	OR2A25	0.46051	0.46051	0.510376	0.259047	0.645626	-0.63123	0.977619	-0.0326559	0.526177	NA
ENSG00000136826	9	110247133	110252763	-	5631	3539	KLF4	1481.97	1481.97	1416.58	1746.16	1.12308	0.16746	1.02632	0.0374758	0.526227	0.79507
ENSG00000083307	8	102504660	102681954	+	177295	6060	GRHL2	4846.59	4846.59	4761.51	5190.31	1.08126	0.112712	1.02826	0.0402088	0.526237	0.79507
ENSG00000161609	19	49891475	49921251	+	29777	5624	CCDC155	55.1247	55.1247	59.6794	36.7237	0.799451	-0.322918	0.976424	-0.0344208	0.526333	0.795152
ENSG00000255423	3	73110810	73112488	+	1679	1679	EBLN2	164.014	164.014	174.094	123.289	0.883878	-0.178081	0.97469	-0.0369853	0.526513	0.795261
ENSG00000148600	10	85954410	85979377	+	24968	6189	CDHR1	1459.02	1459.02	1546.93	1103.86	0.834757	-0.260572	0.976097	-0.0349036	0.52657	0.795261
ENSG00000140044	14	75894419	75940814	+	46396	6235	JDP2	2990.49	2990.49	3029.09	2834.54	0.939276	-0.0903793	0.972202	-0.0406714	0.52662	0.795261
ENSG00000147202	X	95939662	96859996	+	920335	9550	DIAPH2	1717.77	1717.77	1684.68	1851.46	1.06287	0.0879634	1.02857	0.040646	0.526643	0.795261
ENSG00000166173	15	71123863	71146498	-	22636	3160	LARP6	1586.08	1586.08	1559.03	1695.36	1.08045	0.111631	1.02826	0.040207	0.526657	0.795261
ENSG00000115159	2	157291802	157470247	+	178446	7155	GPD2	7969.11	7969.11	7757.53	8823.92	1.08026	0.111382	1.02827	0.0402167	0.52666	0.795261
ENSG00000106384	7	100838288	100844302	-	6015	2218	MOGAT3	5.69926	5.69926	5.50439	6.48651	1.30695	0.386199	1.02395	0.0341453	0.52671	0.795273
ENSG00000111961	6	148593440	148873186	+	279747	8598	SASH1	2881.86	2881.86	3024.27	2306.52	0.922047	-0.117087	0.972685	-0.0399548	0.526787	0.795298
ENSG00000249581	4	17516788	17528727	+	11940	823	CLRN2	0.559137	0.559137	0.576876	0.487469	0.595409	-0.748047	0.978502	-0.0313532	0.52679	NA
ENSG00000245317	5	179286013	179288283	+	2271	1454	CTC-241N9.1	207.255	207.255	197.76	245.616	1.09298	0.128269	1.02768	0.0393975	0.526818	0.795298
ENSG00000136250	7	36552456	36764154	-	211699	3609	AOAH	890.429	890.429	856.657	1026.87	1.13854	0.187188	1.02569	0.0365933	0.526853	0.795298
ENSG00000155530	7	133812052	133949343	+	137292	3249	LRGUK	254.79	254.79	239.325	317.269	1.15068	0.202486	1.02532	0.0360717	0.526911	0.795321
ENSG00000113070	5	139712428	139726216	-	13789	3018	HBEGF	1154.07	1154.07	1114.38	1314.39	1.09433	0.130044	1.0276	0.0392809	0.527028	0.795433
ENSG00000205791	12	12508342	12510001	-	1660	1538	LOH12CR2	249.602	249.602	257.773	216.593	0.900895	-0.150569	0.973873	-0.0381939	0.527102	0.795449
ENSG00000147119	X	46433219	46457843	+	24625	2289	CHST7	264.758	264.758	260.637	281.41	1.09824	0.135199	1.0274	0.0389973	0.527127	0.795449
ENSG00000146555	7	3341080	4308632	+	967553	12045	SDK1	1582.7	1582.7	1695.62	1126.49	0.871515	-0.198402	0.97524	-0.0361706	0.52718	0.795449
ENSG00000123739	4	110631145	110651233	-	20089	5228	PLA2G12A	3628.58	3628.58	3632.22	3613.87	0.939266	-0.090395	0.972243	-0.0406117	0.527226	0.795449
ENSG00000142784	1	27561007	27635110	+	74104	6010	WDTC1	5547.54	5547.54	5566.58	5470.63	1.06229	0.0871709	1.02852	0.0405753	0.52725	0.795449
ENSG00000070444	17	2287354	2304412	-	17059	8728	MNT	2413.9	2413.9	2411.76	2422.58	1.0518	0.0728639	1.028	0.0398438	0.527334	0.795511
ENSG00000142409	19	56598732	56632649	-	33918	3674	ZNF787	4673.89	4673.89	4536.59	5228.56	1.06832	0.0953448	1.02853	0.0405772	0.527415	0.795569
ENSG00000185069	12	53161939	53171129	-	9191	2529	KRT76	2.15949	2.15949	2.3308	1.46741	0.682331	-0.551456	0.977245	-0.0332082	0.527521	0.79565
ENSG00000106080	7	30050203	30066300	-	16098	5326	FKBP14	1602.98	1602.98	1654.58	1394.51	0.930639	-0.103707	0.972392	-0.0403905	0.527553	0.79565
ENSG00000126749	12	7072408	7105520	+	33113	3223	EMG1	4607.06	4607.06	4690.36	4270.51	0.920341	-0.11976	0.972839	-0.0397277	0.527685	0.79569
ENSG00000147100	X	73641085	73753752	+	112668	4372	SLC16A2	1277.42	1277.42	1223.57	1494.98	1.10389	0.142601	1.02707	0.0385282	0.527797	0.79569
ENSG00000157353	16	70488324	70514177	+	25854	7405	FUK	1855.53	1855.53	1875.88	1773.3	0.938854	-0.0910271	0.97228	-0.0405568	0.527803	0.79569
ENSG00000114023	3	122103023	122131181	+	28159	3793	FAM162A	8415.77	8415.77	8204.58	9268.96	1.07922	0.109986	1.02822	0.0401429	0.527835	0.79569
ENSG00000223474	1	26145212	26147288	-	2077	2077	AL020996.1	57.1286	57.1286	55.6351	63.1627	1.09999	0.137485	1.02725	0.0387922	0.527857	0.79569
ENSG00000204388	6	31795512	31798031	+	2520	2520	HSPA1B	9650.21	9650.21	9729.4	9330.27	0.923406	-0.114962	0.972703	-0.0399294	0.527876	0.79569
ENSG00000163581	3	170714137	170744539	-	30403	3417	SLC2A2	1.07107	1.07107	1.11414	0.897045	0.727078	-0.459817	0.976884	-0.0337405	0.5279	0.79569
ENSG00000198625	1	204485511	204542871	+	57361	11385	MDM4	4672.19	4672.19	4910.98	3707.46	0.921998	-0.117165	0.972773	-0.0398244	0.527918	0.79569
ENSG00000183648	14	92582466	92588261	-	5796	2263	NDUFB1	5379.26	5379.26	5085.08	6567.72	1.10231	0.140525	1.02712	0.0386073	0.528064	0.795792
ENSG00000125872	20	6021424	6034695	-	13272	2692	LRRN4	424.65	424.65	436.035	378.654	0.839596	-0.252232	0.976128	-0.0348579	0.528164	0.795792
ENSG00000148411	9	138898383	138987131	-	88749	7212	NACC2	2064.72	2064.72	2073.72	2028.35	0.933877	-0.0986962	0.972353	-0.0404486	0.52817	0.795792
ENSG00000182747	6	137243402	137246777	+	3376	2359	SLC35D3	86.9585	86.9585	91.0245	70.532	0.786147	-0.347128	0.976614	-0.0341394	0.528207	0.795792
ENSG00000108381	17	3375668	3406713	+	31046	5854	ASPA	67.5577	67.5577	69.2063	60.8972	1.16872	0.224926	1.0248	0.0353407	0.528269	0.795792
ENSG00000184144	1	205012325	205047627	+	35303	10074	CNTN2	30.2928	30.2928	32.0689	23.1176	0.857342	-0.222058	0.975758	-0.0354052	0.528271	0.795792
ENSG00000176101	9	140083099	140084822	+	1724	1183	SSNA1	3861.79	3861.79	3710.33	4473.69	1.06589	0.092062	1.02848	0.0405086	0.52829	0.795792
ENSG00000019102	11	124617368	124622134	-	4767	1432	VSIG2	1052.05	1052.05	1098.43	864.675	0.819801	-0.286653	0.976397	-0.0344603	0.528325	0.795792
ENSG00000260548	X	107965300	107975917	-	10618	563	RP6-24A23.6	0.483139	0.483139	0.418794	0.743092	1.53634	0.619498	1.02282	0.0325456	0.528362	NA
ENSG00000113971	3	132276986	132441303	-	164318	13270	NPHP3	2434.78	2434.78	2552.87	1957.69	0.915159	-0.127906	0.973179	-0.0392232	0.528511	0.796009
ENSG00000188279	10	49199649	49207818	-	8170	480	FAM25C	5.88943	5.88943	5.64375	6.88198	1.24466	0.315755	1.02401	0.0342337	0.528674	0.796126
ENSG00000153879	19	33864236	33873592	+	9357	4411	CEBPG	7291.52	7291.52	7604	6029.12	0.911229	-0.134114	0.973413	-0.0388756	0.528692	0.796126
ENSG00000111752	12	9066492	9094063	+	27572	6090	PHC1	3437.62	3437.62	3611.71	2734.29	0.907322	-0.140313	0.973639	-0.0385405	0.528744	0.796126
ENSG00000117586	1	173152873	173176452	-	23580	3942	TNFSF4	738.821	738.821	768.112	620.486	0.893158	-0.163013	0.974413	-0.0373941	0.528759	0.796126
ENSG00000059804	12	8071826	8088871	-	17046	6159	SLC2A3	4446.58	4446.58	4619.29	3748.8	1.13802	0.186531	1.02555	0.036394	0.528883	0.79625
ENSG00000166224	10	72575717	72640930	+	65214	6257	SGPL1	15156	15156	15468	13895.6	0.938385	-0.0917479	0.972362	-0.0404348	0.529033	0.796355
ENSG00000162613	1	78409740	78444794	-	35055	5666	FUBP1	11740.4	11740.4	11908.9	11059.6	0.949639	-0.0745487	0.972759	-0.0398464	0.529038	0.796355
ENSG00000120805	12	101786898	101801598	-	14701	4979	ARL1	7455.79	7455.79	7565.43	7012.84	0.951517	-0.0716984	0.972931	-0.0395906	0.52911	0.796399
ENSG00000162664	1	90460671	90501090	+	40420	10984	ZNF326	3252.83	3252.83	3275.23	3162.35	0.946266	-0.0796824	0.972549	-0.0401574	0.529186	0.796413
ENSG00000213297	19	12242932	12267546	-	24615	3639	ZNF625-ZNF20	1.62817	1.62817	1.70676	1.31066	0.839529	-0.252347	0.976202	-0.0347483	0.52924	0.796413
ENSG00000222009	1	45274154	45281257	+	7104	3520	BTBD19	910.477	910.477	968.109	677.641	0.88116	-0.182525	0.975015	-0.036503	0.529265	0.796413
ENSG00000135148	12	112563305	112591407	+	28103	3934	TRAFD1	3695.43	3695.43	3689.99	3717.39	1.05124	0.0720884	1.02783	0.0396062	0.52938	0.796413
ENSG00000184209	12	123942188	123957701	+	15514	5140	SNRNP35	1903.25	1903.25	1916.38	1850.21	0.926878	-0.109548	0.972663	-0.0399882	0.529402	0.796413
ENSG00000121743	13	20712394	20735188	-	22795	5211	GJA3	108.974	108.974	108.884	109.337	0.826287	-0.275285	0.9764	-0.0344562	0.529419	0.796413
ENSG00000187066	11	64852451	64856847	-	4397	4194	TMEM262	174.439	174.439	173.104	179.83	0.901175	-0.15012	0.974039	-0.0379486	0.529445	0.796413
ENSG00000197124	19	20107867	20150315	-	42449	4968	ZNF682	1031.5	1031.5	1066.22	891.241	0.904881	-0.144199	0.973833	-0.0382534	0.52946	0.796413
ENSG00000106638	7	72983262	72993121	-	9860	5067	TBL2	4936.68	4936.68	4864.74	5227.32	1.04785	0.0674363	1.02746	0.03908	0.5295	0.796413
ENSG00000172046	3	49145479	49158371	-	12893	5731	USP19	7510.6	7510.6	7647.59	6957.16	0.951208	-0.0721676	0.972925	-0.0395994	0.529557	0.796434
ENSG00000198517	7	1570350	1582679	+	12330	4458	MAFK	1197.66	1197.66	1247.85	994.889	0.915908	-0.126726	0.973221	-0.0391604	0.529602	0.796438
ENSG00000138092	2	25016005	25045245	+	29241	5518	CENPO	1627.29	1627.29	1643.2	1563.03	1.07823	0.108669	1.02811	0.0399915	0.529683	0.796496
ENSG00000112851	5	65222303	65378377	+	156075	10216	ERBB2IP	7661.26	7661.26	7821.91	7012.21	0.943546	-0.0838357	0.972478	-0.0402631	0.529764	0.796554
ENSG00000160688	1	154955814	154965587	+	9774	4019	FLAD1	5521.63	5521.63	5583.73	5270.72	0.954183	-0.0676622	0.973272	-0.0390856	0.529812	0.796563
ENSG00000174945	7	2719156	2815134	+	95979	7011	AMZ1	65.093	65.093	67.4226	55.6812	0.886	-0.174622	0.974847	-0.0367527	0.529879	0.796577
ENSG00000135119	12	117176096	117291436	+	115341	6152	RNFT2	525.577	525.577	534.516	489.467	1.10852	0.148639	1.02667	0.0379718	0.529906	0.796577
ENSG00000180329	17	42750437	42767147	-	16711	2855	CCDC43	2211.46	2211.46	2220.67	2174.28	0.946611	-0.0791567	0.972618	-0.0400543	0.530051	0.796616
ENSG00000168614	1	144811744	144830413	+	18670	7327	NBPF9	1032.91	1032.91	1031.15	1040.03	1.07186	0.100112	1.02827	0.0402148	0.530108	0.796616
ENSG00000171530	5	76986991	77164604	-	177614	3058	TBCA	6447	6447	6328.58	6925.43	1.06038	0.084578	1.02829	0.0402491	0.530122	0.796616
ENSG00000137845	15	58887403	59042177	-	154775	8636	ADAM10	9571.28	9571.28	9675.3	9151.05	0.936029	-0.0953748	0.972454	-0.0402983	0.530136	0.796616
ENSG00000250067	19	19627036	19648390	+	21355	3683	YJEFN3	1237.11	1237.11	1200.05	1386.81	1.15512	0.208044	1.02496	0.0355637	0.530145	0.796616
ENSG00000161204	3	183903811	183911800	+	7990	5207	ABCF3	7507.49	7507.49	7611.19	7088.53	0.953011	-0.0694348	0.973149	-0.039268	0.530197	0.796631
ENSG00000136827	9	132575223	132586413	-	11191	3766	TOR1A	3696.07	3696.07	3687.78	3729.55	0.953681	-0.0684214	0.973237	-0.0391371	0.53037	0.796778
ENSG00000197641	18	61254223	61271873	+	17651	4535	SERPINB13	1.84986	1.84986	2.01729	1.17345	0.65269	-0.61553	0.977806	-0.0323793	0.530379	0.796778
ENSG00000216490	19	18283972	18288927	+	4956	2481	IFI30	206.242	206.242	202.49	221.403	1.11342	0.155002	1.02639	0.0375829	0.530496	0.796837
ENSG00000080824	14	102547075	102606036	-	58962	5248	HSP90AA1	129546	129546	126584	141514	1.07483	0.104108	1.02816	0.040062	0.530504	0.796837
ENSG00000134470	10	5990855	6020150	-	29296	3168	IL15RA	1141.24	1141.24	1099.99	1307.88	1.11424	0.156056	1.02632	0.0374867	0.530886	0.797204
ENSG00000187783	10	45406648	45432450	+	25803	3157	TMEM72	43.2059	43.2059	40.6709	53.4475	1.23656	0.306334	1.0239	0.03407	0.530944	0.797204
ENSG00000168542	2	189839046	189877472	+	38427	6816	COL3A1	236680	236680	242391	213605	0.859187	-0.218956	0.975901	-0.0351931	0.530998	0.797204
ENSG00000159123	X	72091859	72163653	-	71795	1853	DMRTC1	1.15966	1.15966	1.2684	0.720337	0.673818	-0.569568	0.97758	-0.0327135	0.531069	0.797204
ENSG00000273269	2	47293080	47403650	-	110571	983	RP11-761B3.1	0.367123	0.367123	0.397498	0.244407	0.698881	-0.516881	0.977319	-0.0330989	0.531139	NA
ENSG00000163993	4	6694796	6698897	+	4102	1280	S100P	284.29	284.29	307.471	190.638	0.795671	-0.329757	0.976756	-0.0339301	0.531163	0.797204
ENSG00000186687	5	130506503	130541119	+	34617	6351	LYRM7	1504.22	1504.22	1479.67	1603.4	1.07127	0.0993226	1.0282	0.0401214	0.531171	0.797204
ENSG00000146374	6	127439749	127518910	+	79162	3179	RSPO3	1748.86	1748.86	1825.83	1437.91	0.81908	-0.287924	0.976591	-0.0341736	0.53118	0.797204
ENSG00000206530	3	113005777	113160457	-	154681	12160	WDR52	1616.34	1616.34	1615.26	1620.71	1.11278	0.154172	1.02635	0.0375276	0.531344	0.797204
ENSG00000177971	15	75931426	75941047	-	9622	2510	IMP3	4456.62	4456.62	4415.59	4622.36	0.937112	-0.0937069	0.972525	-0.0401926	0.531344	0.797204
ENSG00000217075	2	36758948	36779411	-	20464	430	AC007401.2	8.15748	8.15748	7.86892	9.32325	1.16228	0.216961	1.0247	0.0352005	0.531386	0.797204
ENSG00000100075	22	19163095	19166343	-	3249	2089	SLC25A1	6153.13	6153.13	5942.63	7003.55	1.07821	0.108633	1.02797	0.0397995	0.531453	0.797204
ENSG00000100312	22	51176624	51183762	+	7139	2059	ACR	23.5426	23.5426	23.0889	25.3752	1.14889	0.200243	1.02502	0.0356499	0.531474	0.797204
ENSG00000198646	20	33284722	33413452	-	128731	10529	NCOA6	7009.81	7009.81	7133.86	6508.6	0.952392	-0.0703719	0.97315	-0.0392664	0.531514	0.797204
ENSG00000123094	12	26111962	26232825	+	120864	7615	RASSF8	2059.42	2059.42	2102.04	1887.2	0.888156	-0.171115	0.974876	-0.0367092	0.531604	0.797204
ENSG00000100364	22	45586219	45636650	-	50432	10019	KIAA0930	4286.88	4286.88	4188.89	4682.72	1.06469	0.0904273	1.02824	0.0401714	0.53168	0.797204
ENSG00000170423	12	53231588	53242876	-	11289	3260	KRT78	36.163	36.163	36.3289	35.4929	0.853085	-0.229239	0.976103	-0.0348948	0.531701	0.797204
ENSG00000188818	5	710471	851101	-	140631	7267	ZDHHC11	709.799	709.799	734.461	610.163	0.863083	-0.212429	0.975842	-0.0352804	0.53171	0.797204
ENSG00000095203	9	111934255	112083244	-	148990	7879	EPB41L4B	1915.2	1915.2	1850.36	2177.13	1.09511	0.131074	1.02718	0.0386915	0.531714	0.797204
ENSG00000171863	2	3622795	3628509	+	5715	5583	RPS7	90570.8	90570.8	92225.9	83883.8	0.920275	-0.119862	0.973151	-0.0392638	0.531761	0.797204
ENSG00000000419	20	49551404	49575092	-	23689	1207	DPM1	4568.32	4568.32	4620.48	4357.6	0.946323	-0.0795958	0.972707	-0.0399223	0.531774	0.797204
ENSG00000140474	15	75128457	75135687	-	7231	3516	ULK3	6392.68	6392.68	6367.74	6493.45	0.913794	-0.130059	0.973507	-0.0387368	0.531788	0.797204
ENSG00000121879	3	178865902	178957881	+	91980	9411	PIK3CA	4946.64	4946.64	5039.1	4573.11	0.945794	-0.0804022	0.972684	-0.0399563	0.531794	0.797204
ENSG00000170185	4	144106070	144144983	+	38914	7787	USP38	2662.39	2662.39	2619.01	2837.64	1.07549	0.104995	1.02804	0.0398917	0.531819	0.797204
ENSG00000121104	17	47787694	47866542	-	78849	3836	FAM117A	1694.54	1694.54	1729.77	1552.21	0.942634	-0.0852305	0.972585	-0.0401031	0.531824	0.797204
ENSG00000108950	17	66531254	66597530	-	66277	6203	FAM20A	5066.02	5066.02	5157.27	4697.4	0.878997	-0.18607	0.975301	-0.0360805	0.531896	0.797204
ENSG00000268466	14	58754751	58755865	+	1115	1115	AL132989.1	9.74958	9.74958	9.5297	10.6379	0.876104	-0.190827	0.975416	-0.0359101	0.531908	0.797204
ENSG00000188909	11	122848278	122852428	-	4151	830	BSX	1.22004	1.22004	1.14446	1.52538	0.589922	-0.761403	0.978966	-0.030669	0.531918	0.797204
ENSG00000167755	19	51461887	51472929	-	11043	1976	KLK6	14737.9	14737.9	14427	15993.5	0.864179	-0.210598	0.975826	-0.0353046	0.531936	0.797204
ENSG00000141759	18	77732867	77793949	-	61083	3175	TXNL4A	4814.72	4814.72	4648.07	5488.03	1.0816	0.113171	1.02778	0.0395348	0.532144	0.797452
ENSG00000232866	9	43135095	43135514	+	420	420	AL513478.1	0.468338	0.468338	0.377208	0.836502	1.90685	0.93119	1.02	0.0285714	0.53225	NA
ENSG00000074201	11	77225981	77348850	-	122870	4592	CLNS1A	11839.3	11839.3	11920	11513.3	0.936238	-0.0950532	0.972599	-0.0400832	0.532277	0.797587
ENSG00000143374	1	150459887	150480078	+	20192	4023	TARS2	4375.04	4375.04	4473.45	3977.49	0.955056	-0.0663423	0.973515	-0.0387244	0.532362	0.797651
ENSG00000178209	8	144989321	145050902	-	61582	16985	PLEC	38793.6	38793.6	38742.6	38999.4	0.920578	-0.119388	0.97319	-0.0392065	0.532479	0.797694
ENSG00000069248	1	229577045	229644103	-	67059	5057	NUP133	6429.89	6429.89	6585.99	5799.26	0.949101	-0.0753666	0.972915	-0.0396145	0.53251	0.797694
ENSG00000155115	6	111279763	111289093	+	9331	1067	GTF3C6	3798.14	3798.14	3721.68	4107.03	1.07299	0.101637	1.02806	0.0399206	0.532518	0.797694
ENSG00000154917	3	133543083	133614680	-	71598	6005	RAB6B	3374.01	3374.01	3277.52	3763.86	1.11506	0.157128	1.02615	0.0372427	0.532574	0.797715
ENSG00000040487	1	19638820	19655794	+	16975	2686	PQLC2	1409.87	1409.87	1372.27	1561.77	1.06115	0.0856261	1.02814	0.0400333	0.532639	0.797725
ENSG00000162777	1	111729796	111747157	-	17362	5515	DENND2D	4294.68	4294.68	4177.15	4769.5	1.07237	0.100808	1.02806	0.0399275	0.532666	0.797725
ENSG00000179055	9	107456660	107457766	+	1107	1107	OR13D1	0.459688	0.459688	0.369984	0.822092	1.43029	0.516309	1.0231	0.0329526	0.532679	NA
ENSG00000143401	1	150190717	150208504	-	17788	3607	ANP32E	8067.25	8067.25	8010.6	8296.12	1.06588	0.0920443	1.02816	0.0400632	0.532737	0.797768
ENSG00000100412	22	41865129	41924993	+	59865	4041	ACO2	7336.36	7336.36	7284.55	7545.71	1.07371	0.102598	1.02801	0.0398594	0.532831	0.797845
ENSG00000135404	12	56119107	56123491	-	4385	2630	CD63	46516.9	46516.9	46279.3	47476.7	0.934594	-0.0975888	0.972671	-0.0399764	0.53291	0.797899
ENSG00000203818	1	149400131	149400542	-	412	412	HIST2H3PS2	0.365711	0.365711	0.426866	0.118645	0.645339	-0.63187	0.978089	-0.0319623	0.532975	NA
ENSG00000244694	6	47845764	48036425	-	190662	5177	PTCHD4	53.6285	53.6285	54.9895	48.1301	0.890562	-0.167213	0.974865	-0.0367252	0.532991	0.797905
ENSG00000144061	2	110879888	110962643	-	82756	11763	NPHP1	1225.18	1225.18	1260.94	1080.69	0.923699	-0.114505	0.973074	-0.0393779	0.533018	0.797905
ENSG00000167123	9	131174030	131199626	+	25597	6054	CERCAM	5990.2	5990.2	6095.1	5566.39	0.914665	-0.128684	0.973554	-0.0386667	0.533041	0.797905
ENSG00000149596	20	42740335	42816218	-	75884	5943	JPH2	476.758	476.758	472.141	495.407	1.14045	0.189608	1.02514	0.0358178	0.533146	0.797998
ENSG00000184863	7	155437145	155574179	+	137035	13132	RBM33	5605.45	5605.45	5673.41	5330.92	0.947405	-0.0779463	0.972863	-0.0396912	0.533451	0.798391
ENSG00000104946	19	50380682	50392005	+	11324	4731	TBC1D17	4265.5	4265.5	4271.18	4242.55	0.94411	-0.0829734	0.972737	-0.0398776	0.533642	0.798613
ENSG00000197776	14	50159823	50219870	+	60048	3006	KLHDC1	245.77	245.77	251.253	223.621	0.908204	-0.138911	0.973971	-0.0380489	0.53369	0.798622
ENSG00000118946	13	58205944	58303445	+	97502	8242	PCDH17	668.642	668.642	697.797	550.855	0.885774	-0.17499	0.975154	-0.0362975	0.533836	0.798777
ENSG00000088899	20	3143263	3154192	-	10930	5349	LZTS3	9623.32	9623.32	9766.1	9046.49	0.910219	-0.135714	0.973875	-0.0381922	0.533926	0.798848
ENSG00000109743	4	15704573	15739936	+	35364	2980	BST1	1019.14	1019.14	1019.82	1016.39	0.896627	-0.15742	0.974633	-0.0370686	0.533987	0.798849
ENSG00000187186	9	34664160	34666109	-	1950	1833	RP11-195F19.5	68.2139	68.2139	66.6257	74.6302	1.11581	0.158095	1.026	0.0370304	0.534037	0.798849
ENSG00000108239	10	96162261	96295687	+	133427	6921	TBC1D12	1170.4	1170.4	1192.93	1079.4	0.942084	-0.0860725	0.97272	-0.039904	0.534071	0.798849
ENSG00000111707	12	118814185	118855840	+	41656	5758	SUDS3	7230.55	7230.55	7381.76	6619.67	0.953304	-0.0689924	0.973385	-0.0389171	0.534097	0.798849
ENSG00000203863	6	89674246	89676685	+	2440	2440	AL079342.1	8.04471	8.04471	7.84559	8.84919	1.16428	0.219432	1.02445	0.0348453	0.534236	0.798993
ENSG00000179632	8	145159402	145162514	+	3113	2377	MAF1	16960.6	16960.6	16722.9	17920.7	0.936846	-0.0941168	0.972733	-0.0398839	0.534342	0.799088
ENSG00000125503	19	55602281	55628927	-	26647	7726	PPP1R12C	6715.15	6715.15	6589.79	7221.61	1.07771	0.107975	1.02775	0.0394906	0.53452	0.79929
ENSG00000213445	11	65405568	65418401	+	12834	4668	SIPA1	4345.42	4345.42	4321.21	4443.22	0.935562	-0.0960956	0.972774	-0.0398232	0.534656	0.799376
ENSG00000159176	1	201452658	201478584	-	25927	10318	CSRP1	22146.8	22146.8	21733.3	23817.4	1.06606	0.0922928	1.02802	0.0398675	0.534671	0.799376
ENSG00000116032	19	1000418	1009731	+	9314	3281	GRIN3B	92.8503	92.8503	91.8294	96.9747	1.14488	0.195201	1.02488	0.0354618	0.534705	0.799376
ENSG00000167105	17	48348767	48358844	+	10078	3099	TMEM92	504.813	504.813	510.045	483.673	0.888149	-0.171127	0.975116	-0.0363546	0.534781	0.79939
ENSG00000144021	2	96931870	96939087	+	7218	4031	CIAO1	7414.32	7414.32	7465.14	7208.97	0.970832	-0.042706	0.977739	-0.032478	0.534822	0.79939
ENSG00000118816	4	77968311	77997158	-	28848	3741	CCNI	21936.8	21936.8	22119.8	21197.7	0.941418	-0.0870934	0.972763	-0.03984	0.534871	0.79939
ENSG00000146352	6	123317116	123394072	+	76957	11485	CLVS2	2.42657	2.42657	2.49395	2.15435	1.52151	0.605506	1.02244	0.0320207	0.534884	0.79939
ENSG00000161405	17	37921198	38020441	-	99244	2778	IKZF3	165.876	165.876	174.6	130.631	0.847713	-0.238352	0.976445	-0.0343889	0.535004	0.799505
ENSG00000133937	14	95234553	95236562	-	2010	1259	GSC	68.7577	68.7577	67.0546	75.638	1.16969	0.226128	1.02428	0.034609	0.535109	0.799599
ENSG00000268432	5	157160003	157161727	-	1725	192	AC026407.1	4.08867	4.08867	4.48073	2.50475	0.789819	-0.340406	0.977051	-0.0334938	0.535338	0.799877
ENSG00000242110	5	33986283	34008220	-	21938	4845	AMACR	330.481	330.481	328.569	338.205	1.07425	0.103333	1.02779	0.039543	0.535579	0.800173
ENSG00000267950	11	1295809	1296033	+	225	225	AC136297.1	2.73439	2.73439	3.08642	1.31219	0.766818	-0.383043	0.977177	-0.0333084	0.535716	0.800315
ENSG00000196110	19	9404951	9420514	-	15564	3623	ZNF699	210.641	210.641	215.183	192.295	0.893008	-0.163256	0.974956	-0.0365904	0.535791	0.800364
ENSG00000137309	6	34204650	34214008	+	9359	2327	HMGA1	28263.1	28263.1	27643.4	30766.4	1.08871	0.122625	1.02716	0.0386627	0.535865	0.80041
ENSG00000165376	X	106143394	106174091	+	30698	3410	CLDN2	23.1694	31.8716	34.1342	22.7307	0.823511	-0.280139	0.976863	-0.0337722	0.53601	0.800562
ENSG00000214239	6	159047471	159049322	+	1852	66	AL591025.1	8.41606	8.41606	9.04491	5.87548	0.851083	-0.232629	0.976451	-0.0343806	0.536098	0.800562
ENSG00000179240	11	76092357	76125663	+	33307	10972	RP11-111M22.2	547.263	547.263	554.252	519.026	0.907376	-0.140228	0.974206	-0.0377013	0.536128	0.800562
ENSG00000213949	5	52083730	52255040	+	171311	18566	ITGA1	3618.77	3618.77	3690.44	3329.24	0.92793	-0.107912	0.973116	-0.0393169	0.536137	0.800562
ENSG00000165124	9	113127531	113342160	-	214630	14193	SVEP1	1798.24	1798.24	1772	1904.22	1.17937	0.238018	1.02404	0.0342718	0.536225	0.800609
ENSG00000225968	7	1727755	1787590	+	59836	3845	ELFN1	170.333	170.333	164.288	194.755	1.09669	0.133155	1.02673	0.0380581	0.536304	0.800609
ENSG00000204385	6	31830969	31846823	-	15855	3369	SLC44A4	6044.09	6044.09	5816.71	6962.67	1.14429	0.194455	1.02478	0.0353137	0.536311	0.800609
ENSG00000064666	19	1026298	1039068	+	12771	3928	CNN2	9556.52	9556.52	9561.58	9536.07	1.09365	0.129153	1.02687	0.0382591	0.536412	0.800609
ENSG00000100628	14	94400499	94443137	-	42639	5040	ASB2	221.554	221.554	214.184	251.327	1.11609	0.158454	1.0258	0.0367446	0.536419	0.800609
ENSG00000198482	19	53030905	53067717	+	36813	5008	ZNF808	887.897	887.897	877.166	931.251	1.06458	0.0902808	1.0279	0.039694	0.536495	0.800609
ENSG00000183784	9	213108	215893	-	2786	2786	C9orf66	67.581	67.581	67.0166	69.8613	1.16968	0.226108	1.02418	0.0344647	0.536524	0.800609
ENSG00000173862	7	33765593	33768068	+	2476	1058	RP11-89N17.1	4.56975	4.56975	4.82456	3.54033	0.834997	-0.260157	0.97676	-0.0339239	0.536534	0.800609
ENSG00000196312	9	99660348	99775862	-	115515	1313	HIATL2	318.506	318.506	310.414	351.196	1.0838	0.116103	1.02734	0.03891	0.536553	0.800609
ENSG00000137285	6	3224495	3231964	-	7470	2194	TUBB2B	495.631	495.631	557.546	245.496	0.822142	-0.28254	0.976923	-0.0336833	0.536726	0.800781
ENSG00000126602	16	3701640	3767598	-	65959	5227	TRAP1	8478	8478	8283.18	9265.07	1.06106	0.0855099	1.02785	0.0396356	0.53679	0.800781
ENSG00000006074	17	34391640	34399392	+	7753	1397	CCL18	328.301	328.301	349.233	243.739	0.824542	-0.278335	0.976903	-0.0337123	0.536796	0.800781
ENSG00000162434	1	65298912	65432187	-	133276	6317	JAK1	11871.7	11871.7	12005.3	11331.7	0.953178	-0.0691831	0.973525	-0.03871	0.537029	0.801066
ENSG00000255854	1	144363462	144364246	-	785	785	PPIAL4B	0.579743	0.579743	0.638061	0.344137	0.762702	-0.390809	0.977285	-0.0331483	0.537141	NA
ENSG00000171484	9	125390858	125391852	-	995	995	OR1B1	0.606966	0.606966	0.645225	0.452401	0.752979	-0.409319	0.977332	-0.0330797	0.537151	NA
ENSG00000185955	7	100054238	100061894	-	7657	1191	C7orf61	99.7044	99.7044	100.319	97.2212	0.868774	-0.202947	0.976056	-0.0349648	0.537159	0.801196
ENSG00000168267	10	23481256	23483181	+	1926	1537	PTF1A	3.35339	9.30016	11.161	1.78251	0.735431	-0.443338	0.977437	-0.0329241	0.537284	0.801251
ENSG00000118855	3	158449987	158547508	+	97522	5288	MFSD1	6178.57	6178.57	6126.45	6389.14	1.06809	0.0950321	1.02781	0.0395666	0.537322	0.801251
ENSG00000129993	16	88941266	89043612	-	102347	5972	CBFA2T3	203.73	203.73	200.834	215.43	1.13133	0.178018	1.02512	0.0357913	0.537324	0.801251
ENSG00000272896	9	139685831	139695047	+	9217	735	RP11-216L13.17	4.78318	4.78318	4.64834	5.32791	1.12657	0.171933	1.02529	0.0360327	0.537376	0.801265
ENSG00000125820	20	21491648	21494664	-	3017	2092	NKX2-2	0.856337	0.856337	0.938956	0.522555	0.657337	-0.605296	0.97822	-0.0317684	0.537437	NA
ENSG00000176692	16	86600857	86602539	+	1683	1683	FOXC2	14.1006	14.1006	13.7065	15.6928	1.20469	0.268665	1.02366	0.033737	0.537489	0.801305
ENSG00000116833	1	199996730	200146552	+	149823	7795	NR5A2	186.108	382.405	381.087	387.727	1.08835	0.122139	1.02704	0.0384971	0.537557	0.801305
ENSG00000174946	3	150915619	150920988	-	5370	1795	GPR171	134.964	134.964	130.173	154.32	1.17586	0.233711	1.024	0.0342123	0.537568	0.801305
ENSG00000179938	15	30375158	30385702	+	10545	3018	GOLGA8J	0.962036	0.962036	0.948355	1.01731	1.35264	0.435775	1.02309	0.0329312	0.537574	0.801305
ENSG00000214216	3	158680717	158984096	+	303380	2923	IQCJ	0.906098	1.17631	1.21638	1.01442	0.680934	-0.554412	0.977936	-0.0321878	0.537644	0.80134
ENSG00000183558	1	149813505	149814478	-	974	974	HIST2H2AA3	30.3146	30.3146	31.4956	25.5435	0.869666	-0.201467	0.976064	-0.0349522	0.537683	0.80134
ENSG00000109113	17	27041299	27045447	-	4149	3328	RAB34	8774.24	8774.24	8687.51	9124.59	1.07487	0.104167	1.0276	0.0392845	0.537728	0.801344
ENSG00000136051	12	105501102	105562912	+	61811	7695	KIAA1033	3794.01	3794.01	3894.51	3387.99	0.944725	-0.0820339	0.973015	-0.0394663	0.537791	0.801374
ENSG00000131473	17	40023161	40086795	-	63635	5217	ACLY	9588.33	9588.33	9589.07	9585.34	1.05163	0.0726229	1.02737	0.0389606	0.537876	0.801402
ENSG00000168827	3	158362067	158410364	+	48298	9032	GFM1	5814	5814	5909.67	5427.53	0.934734	-0.0973726	0.973021	-0.0394569	0.537951	0.801402
ENSG00000104915	19	13254872	13261197	-	6326	1796	STX10	4748	4748	4613.57	5291.1	1.08044	0.111619	1.02737	0.0389571	0.537997	0.801402
ENSG00000138381	2	190526111	190535557	+	9447	2504	ASNSD1	4443.42	4443.42	4447.92	4425.22	0.955178	-0.0661586	0.973815	-0.0382803	0.538053	0.801402
ENSG00000088682	16	57481337	57495187	+	13851	4324	COQ9	5097.55	5097.55	4951.18	5688.9	1.05658	0.0793974	1.02765	0.0393502	0.538059	0.801402
ENSG00000120029	10	103605356	103815950	-	210595	4747	C10orf76	2480.91	2480.91	2516.28	2338	0.96103	-0.0573467	0.974814	-0.0368016	0.538065	0.801402
ENSG00000221961	2	240981230	240982399	-	1170	1170	PRR21	0.469996	0.469996	0.427142	0.643128	1.75857	0.814404	1.02059	0.0294072	0.538067	NA
ENSG00000189350	2	29179477	29284239	+	104763	19816	FAM179A	275.956	275.956	283.767	244.4	0.865142	-0.208992	0.976236	-0.0346976	0.538125	0.801427
ENSG00000166569	18	56942388	56985881	-	43494	3545	CPLX4	3.48591	3.48591	3.63415	2.88703	0.831146	-0.266827	0.976919	-0.0336893	0.538178	0.801443
ENSG00000146731	7	56119323	56131682	+	12360	3901	CCT6A	20466.3	20466.3	20395.1	20753.8	1.03845	0.0544253	1.02535	0.0361214	0.538311	0.801517
ENSG00000197429	1	46159996	46216322	-	56327	3705	IPP	1431.96	1431.96	1452.96	1347.11	0.938333	-0.0918284	0.97299	-0.0395028	0.538333	0.801517
ENSG00000261147	15	90792788	90815440	+	22653	3838	RP11-697E2.6	17.2925	17.2925	16.4246	20.7988	1.10499	0.144029	1.02615	0.0372475	0.538363	0.801517
ENSG00000155918	6	150339470	150346668	-	7199	1346	RAET1L	9.34045	9.34045	9.15817	10.0769	1.18707	0.247405	1.02378	0.0339057	0.538417	0.801517
ENSG00000165985	10	16555742	16564004	-	8263	2493	C1QL3	34.0667	34.0667	33.7582	35.313	1.14658	0.19734	1.02455	0.0349955	0.538441	0.801517
ENSG00000169021	19	29698173	29704448	-	6276	1530	UQCRFS1	12022.1	12022.1	11879	12600.4	1.08438	0.116874	1.02715	0.0386531	0.538524	0.801576
ENSG00000134986	5	110998318	111333161	-	334844	9337	NREP	8539.92	8539.92	8926.59	6977.79	0.915078	-0.128034	0.973966	-0.0380571	0.53872	0.801757
ENSG00000146453	6	160221298	160241736	+	20439	2189	PNLDC1	104.383	104.383	114.217	64.6527	1.23276	0.30189	1.02339	0.0333572	0.538735	0.801757
ENSG00000127074	1	192605275	192629390	+	24116	5870	RGS13	16.3294	22.1217	23.7815	15.4159	0.860785	-0.216276	0.976404	-0.0344498	0.538773	0.801757
ENSG00000116748	1	115215719	115238239	-	22521	2496	AMPD1	33.7935	33.7935	36.289	23.7116	0.818951	-0.288151	0.977096	-0.0334284	0.538941	0.801943
ENSG00000107807	10	102889257	102897545	+	8289	4425	TLX1	3.0168	25.0349	30.3588	3.52622	1.25314	0.325546	1.02329	0.0332114	0.53901	0.801982
ENSG00000178996	5	53813589	53842415	+	28827	6652	SNX18	2860.2	2860.2	2914.65	2640.24	0.937107	-0.0937148	0.973062	-0.0393969	0.539176	0.802165
ENSG00000083093	16	23614488	23652631	-	38144	4740	PALB2	1696.77	1696.77	1678.09	1772.2	1.04988	0.0702193	1.02714	0.0386386	0.539252	0.802215
ENSG00000140983	16	718086	724174	+	6089	5174	RHOT2	9312.16	9312.16	8857.67	11148.3	1.08389	0.116218	1.02711	0.0385935	0.539345	0.802249
ENSG00000196459	X	13730363	13752754	-	22392	6107	TRAPPC2	1459.31	1459.31	1430.89	1574.15	1.05781	0.0810842	1.02761	0.0392932	0.53936	0.802249
ENSG00000180447	9	89559279	89562104	-	2826	2826	GAS1	4694.83	4694.83	4514.81	5422.1	1.11757	0.160367	1.02549	0.0363137	0.539457	0.802296
ENSG00000203485	14	105155943	105185942	+	30000	6497	INF2	14468.7	14468.7	14557.8	14109	0.904811	-0.144311	0.974608	-0.0371065	0.539477	0.802296
ENSG00000196182	1	36805225	36851497	-	46273	5590	STK40	5525.27	5525.27	5671.18	4935.81	0.932574	-0.100711	0.973197	-0.0391962	0.539608	0.80232
ENSG00000203663	1	248201474	248202607	+	1134	1134	OR2L2	5.31432	5.31432	5.8604	3.10815	0.778107	-0.36196	0.977374	-0.0330172	0.539619	0.80232
ENSG00000168938	5	122358945	122372436	-	13492	2098	PPIC	3442.62	3442.62	3426.24	3508.81	1.08171	0.113316	1.02719	0.0386967	0.539659	0.80232
ENSG00000172572	12	20522179	20837315	+	315137	8398	PDE3A	2660.62	2660.62	2737.71	2349.16	0.887905	-0.171523	0.975493	-0.0357973	0.539664	0.80232
ENSG00000268885	5	667759	668839	+	1081	744	AC026740.1	159.569	159.569	159.776	158.735	0.914293	-0.129272	0.97409	-0.0378732	0.539763	0.802386
ENSG00000166847	16	23652713	23681195	+	28483	5159	DCTN5	5237.57	5237.57	5236.71	5241.06	0.951988	-0.0709852	0.973555	-0.0386656	0.539794	0.802386
ENSG00000268146	1	244227632	244231211	+	3580	3580	AL590483.1	2.35096	7.60762	8.6975	3.20451	1.348	0.430825	1.02295	0.0327349	0.539894	0.802471
ENSG00000171903	19	16023177	16045677	-	22501	4027	CYP4F11	709.025	709.025	727.561	634.137	0.85992	-0.217726	0.97651	-0.0342938	0.539964	0.802473
ENSG00000187855	12	108168162	108170421	+	2260	2260	ASCL4	1.2689	1.2689	1.3486	0.946901	0.733647	-0.446843	0.977621	-0.0326531	0.539981	0.802473
ENSG00000261667	8	144161874	144164418	+	2545	988	RP11-520P18.5	1.50943	2.86007	2.90248	2.68874	1.34168	0.424036	1.02296	0.0327514	0.540029	0.802481
ENSG00000197355	9	139971953	139978991	+	7039	5283	UAP1L1	1523.65	1523.65	1573.47	1322.36	0.922376	-0.116573	0.973681	-0.038479	0.540219	0.802601
ENSG00000196981	3	122130715	122134882	-	4168	4168	WDR5B	2034.85	2034.85	2039.09	2017.71	0.941454	-0.0870372	0.973113	-0.0393215	0.540221	0.802601
ENSG00000180425	11	114262165	114271139	-	8975	652	C11orf71	436.869	436.869	437.142	435.769	0.927806	-0.108105	0.973424	-0.0388601	0.540259	0.802601
ENSG00000120709	5	137667624	137685416	+	17793	7049	FAM53C	5005.84	5005.84	4971.81	5143.31	1.04945	0.069633	1.02705	0.0385005	0.540281	0.802601
ENSG00000133640	12	85430092	85657002	+	226911	7560	LRRIQ1	486.741	486.741	514.317	375.335	0.866205	-0.207219	0.976363	-0.03451	0.540372	0.802645
ENSG00000198721	6	4115923	4135831	-	19909	4579	ECI2	3834.83	3834.83	3845.91	3790.07	0.923678	-0.114538	0.973628	-0.0385576	0.540395	0.802645
ENSG00000133983	14	70791798	70826448	-	34651	1863	COX16	3836.54	3836.54	3847.89	3790.7	0.933092	-0.0999095	0.973245	-0.0391256	0.540498	0.802734
ENSG00000130312	19	17403418	17417652	+	14235	1686	MRPL34	4015.1	4015.1	3925.72	4376.21	1.07013	0.0977798	1.02753	0.0391775	0.540543	0.802737
ENSG00000136630	1	221051699	221058401	+	6703	4144	HLX	548.472	548.472	533.702	608.144	1.08897	0.122969	1.02677	0.0381125	0.540594	0.80275
ENSG00000122696	9	37879400	37904350	-	24951	3943	SLC25A51	829.268	829.268	824.127	850.042	1.05143	0.0723572	1.0272	0.0387116	0.540641	0.802755
ENSG00000080573	19	10070237	10121147	-	50911	6750	COL5A3	1767.59	1767.59	1797.75	1645.71	0.879448	-0.18533	0.975929	-0.0351514	0.540696	0.802772
ENSG00000156042	10	75013517	75118617	-	105101	7424	TTC18	1221.65	1221.65	1194.08	1333.01	1.13569	0.183574	1.0247	0.0352068	0.540766	0.802772
ENSG00000105679	19	36024314	36036218	+	11905	1519	GAPDHS	11.9874	11.9874	13.052	7.6861	0.860494	-0.216764	0.976551	-0.034232	0.54078	0.802772
ENSG00000177275	1	248097071	248098057	+	987	987	OR2AJ1	0.479216	0.479216	0.41618	0.733884	1.4215	0.507418	1.02259	0.0322227	0.540844	NA
ENSG00000174562	19	51328545	51340469	-	11925	2289	KLK15	4.025	4.025	3.75183	5.12859	1.28417	0.360842	1.02307	0.0329066	0.540854	0.802793
ENSG00000110011	11	63997750	64001758	+	4009	2807	DNAJC4	4121.15	4121.15	4072.05	4319.52	0.923806	-0.114338	0.973661	-0.0385084	0.540926	0.802793
ENSG00000159224	17	47035916	47045958	-	10043	716	GIP	7.59765	7.59765	7.88645	6.43089	0.810585	-0.302965	0.977289	-0.0331426	0.540949	0.802793
ENSG00000117614	1	25549170	25558993	-	9824	3370	SYF2	6742.63	6742.63	6728.29	6800.57	0.949107	-0.0753578	0.973403	-0.0388903	0.540982	0.802793
ENSG00000213648	16	29467127	29476300	+	9174	3451	SULT1A4	8.09958	8.09958	7.86535	9.04589	1.13173	0.178527	1.02482	0.035368	0.541018	0.802793
ENSG00000081760	12	125549925	125627873	+	77949	16089	AACS	2957.02	2957.02	2999.04	2787.28	0.95003	-0.0739552	0.973469	-0.0387928	0.541073	0.802793
ENSG00000151498	11	134123389	134135749	+	12361	7174	ACAD8	2947.02	2947.02	2999.9	2733.35	0.944404	-0.0825236	0.973213	-0.0391725	0.541093	0.802793
ENSG00000188037	7	143013219	143049176	+	35958	3306	CLCN1	22.5215	22.5215	23.2483	19.5852	0.866812	-0.206209	0.9764	-0.0344551	0.541156	0.802793
ENSG00000163209	1	152974223	152976332	+	2110	1441	SPRR3	1.37165	1.37165	1.32754	1.54989	0.612273	-0.707753	0.979195	-0.0303324	0.54122	0.802793
ENSG00000176928	5	74323289	74326724	-	3436	3436	GCNT4	66.585	66.585	69.9641	52.9337	0.86036	-0.216988	0.976586	-0.0341816	0.541222	0.802793
ENSG00000090376	12	66582659	66648402	+	65744	10004	IRAK3	871.218	871.218	902.429	745.125	0.896443	-0.157716	0.975197	-0.0362351	0.541275	0.802808
ENSG00000047617	12	5641035	6055398	-	414364	6012	ANO2	373.917	373.917	407.152	239.648	0.876848	-0.189601	0.976097	-0.0349033	0.541635	0.803179
ENSG00000173744	2	228336868	228425930	+	89063	9321	AGFG1	6122.43	6122.43	6112.86	6161.08	1.04416	0.062339	1.02632	0.0374819	0.541646	0.803179
ENSG00000161572	17	34261522	34270703	-	9182	1126	LYZL6	0.411558	0.616689	0.634635	0.544189	1.74226	0.800962	1.02045	0.0292008	0.541674	NA
ENSG00000254318	8	94146324	94179079	-	32756	649	C8orf87	1.0003	1.0003	1.07597	0.694618	0.764519	-0.387376	0.977564	-0.0327369	0.541695	0.803179
ENSG00000101310	20	18488137	18542059	+	53923	4039	SEC23B	6229.17	6229.17	6347.73	5750.23	0.940999	-0.0877352	0.973208	-0.0391794	0.541712	0.803179
ENSG00000104755	8	39601254	39695808	-	94555	2905	ADAM2	2.21469	2.21469	2.39412	1.48978	0.732323	-0.449448	0.977743	-0.0324731	0.541757	0.803179
ENSG00000101638	18	44259081	44339220	-	80140	4492	ST8SIA5	162.48	162.48	157.249	183.615	1.16455	0.219772	1.02389	0.0340623	0.541781	0.803179
ENSG00000176547	11	48346472	48347507	+	1036	1036	OR4C3	0.410425	0.410425	0.217003	1.19185	2.39816	1.26193	1.01656	0.0236929	0.541842	NA
ENSG00000039139	5	13690440	13944652	-	254213	16475	DNAH5	611.837	611.837	611.454	613.382	1.12021	0.163764	1.02519	0.0358901	0.541866	0.803241
ENSG00000105173	19	30302805	30315215	+	12411	2568	CCNE1	4292.17	4292.17	4505.7	3429.5	1.12082	0.164557	1.02515	0.0358352	0.542041	0.803437
ENSG00000184678	1	149856010	149858232	-	2223	2223	HIST2H2BE	3071.08	3071.08	3075.05	3055.02	0.897017	-0.156793	0.975228	-0.0361885	0.542084	0.803438
ENSG00000091010	5	145718587	145720083	+	1497	1182	POU4F3	5.53772	5.53772	5.53494	5.54893	0.879406	-0.185398	0.976038	-0.0349913	0.542161	0.803488
ENSG00000227268	10	89618918	89623194	-	4277	4277	KLLN	183.462	183.462	185.884	173.676	0.917499	-0.124221	0.974099	-0.0378603	0.542254	0.803513
ENSG00000161929	17	5112256	5138155	-	25900	4208	SCIMP	343.075	343.075	328.951	400.134	1.12093	0.164693	1.02512	0.0357996	0.542308	0.803513
ENSG00000108055	10	112327449	112364394	+	36946	4275	SMC3	7737.6	7737.6	7665.55	8028.68	1.0699	0.0974821	1.0274	0.0390002	0.542315	0.803513
ENSG00000162639	1	109190912	109204148	-	13237	2426	HENMT1	1995.8	1995.8	2034.43	1839.72	0.915282	-0.127711	0.974231	-0.0376643	0.542349	0.803513
ENSG00000023909	1	94350761	94374966	-	24206	5374	GCLM	2342.84	2342.84	2321.06	2430.81	1.09208	0.127076	1.02646	0.0376826	0.542487	0.803655
ENSG00000102003	X	49044269	49056718	-	12450	5203	SYP	392.883	392.883	389.59	406.186	1.14258	0.19229	1.02434	0.0346964	0.542749	0.803939
ENSG00000036448	8	1993155	2113475	+	120321	7062	MYOM2	130.078	130.078	129.665	131.745	1.17674	0.234792	1.02361	0.0336724	0.542764	0.803939
ENSG00000139572	12	54756229	54758271	-	2043	2043	GPR84	270.362	270.362	262.711	301.274	1.12676	0.172184	1.02485	0.0354198	0.542852	0.804004
ENSG00000187871	6	55192267	55267291	+	75025	1911	GFRAL	0.455363	0.455363	0.468186	0.403558	0.641813	-0.639774	0.978817	-0.0308887	0.54291	NA
ENSG00000173401	12	75728419	75764340	+	35922	1384	GLIPR1L1	9.35763	9.35763	9.64163	8.21025	0.882382	-0.180524	0.975993	-0.0350574	0.543184	0.804434
ENSG00000189056	7	103112231	103629963	-	517733	12642	RELN	794.788	794.788	706.111	1153.04	1.23563	0.305247	1.02307	0.0329109	0.543288	0.804457
ENSG00000112425	6	145822719	146057160	-	234442	4820	EPM2A	484.245	484.245	487.77	470.003	1.05794	0.0812573	1.02736	0.0389365	0.543294	0.804457
ENSG00000214967	16	16472912	16487811	+	14900	1915	NPIPA7	7.00607	7.00607	6.66021	8.40336	1.13888	0.187611	1.0244	0.0347815	0.543403	0.804457
ENSG00000090776	X	68048840	68061990	+	13151	3314	EFNB1	6119.48	6119.48	6081.92	6271.21	0.933873	-0.0987019	0.97343	-0.0388513	0.543431	0.804457
ENSG00000103067	16	68263014	68272005	-	8992	5563	ESRP2	3337.82	3337.82	3405.97	3062.51	0.925606	-0.11153	0.973759	-0.038363	0.543433	0.804457
ENSG00000152782	10	91342745	91405215	-	62471	4127	PANK1	1392.41	1392.41	1415.01	1301.12	0.925189	-0.11218	0.973784	-0.038326	0.543497	0.804457
ENSG00000196712	17	29421945	29709134	+	287190	26685	NF1	5544.27	5544.27	5686.69	4968.9	0.937586	-0.0929766	0.973351	-0.0389678	0.5435	0.804457
ENSG00000204393	20	31175281	31196695	+	21415	846	RP11-410N8.4	2.72423	8.72275	10.1056	3.13597	1.25308	0.325479	1.02298	0.0327848	0.543602	0.804545
ENSG00000134056	5	68513587	68525956	+	12370	1530	MRPS36	1555.43	1555.43	1537.51	1627.85	1.064	0.0895008	1.02739	0.0389799	0.543719	0.804655
ENSG00000163508	3	27757440	27764206	-	6767	3660	EOMES	177.755	177.755	184.576	150.195	0.860634	-0.216528	0.976757	-0.0339287	0.543797	0.804681
ENSG00000079263	2	231067826	231223762	+	155937	5829	SP140	461.529	461.529	445.411	526.645	1.12904	0.175097	1.0247	0.0351964	0.543822	0.804681
ENSG00000173557	2	26785450	26802400	+	16951	2507	C2orf70	107.83	107.83	113.291	85.7651	0.840329	-0.250974	0.977171	-0.0333167	0.543921	0.804703
ENSG00000203993	9	140509784	140513358	-	3575	1841	C9orf37	1224.22	1224.22	1213.21	1268.69	0.939337	-0.090285	0.973361	-0.0389534	0.543938	0.804703
ENSG00000173391	12	10310902	10324737	-	13836	3055	OLR1	1407.7	1407.7	1375.38	1538.24	1.13316	0.180346	1.02454	0.0349795	0.543966	0.804703
ENSG00000128203	22	26825239	26840981	+	15743	3357	ASPHD2	292.117	292.117	295.886	276.891	0.920549	-0.119433	0.974063	-0.0379126	0.54401	0.804705
ENSG00000196296	16	28889726	28915830	+	26105	4587	ATP2A1	248.414	248.414	235.469	300.712	1.1141	0.155884	1.02527	0.0360047	0.544119	0.804803
ENSG00000268788	4	76871883	76878526	+	6644	282	AC110615.1	29.3264	29.3264	30.3562	25.1657	1.1334	0.180663	1.02451	0.034938	0.544242	0.804921
ENSG00000124019	2	225243415	225266802	-	23388	3541	FAM124B	68.0273	81.5193	68.5747	133.815	0.917606	-0.124053	0.97425	-0.0376367	0.544322	0.804977
ENSG00000111729	12	8276228	8291203	+	14976	1281	CLEC4A	272.418	272.418	266.702	295.512	1.10294	0.141348	1.02576	0.0366955	0.544485	0.805144
ENSG00000175077	3	186915274	186919253	+	3980	2217	RTP1	3.51803	4.11575	3.26273	7.56194	1.27398	0.349343	1.02286	0.0326082	0.544521	0.805144
ENSG00000269897	10	22605317	22618471	+	13155	1904	COMMD3-BMI1	1.34873	1.34873	1.32639	1.43901	1.22985	0.298484	1.02301	0.0328167	0.544708	0.805356
ENSG00000134200	1	115572415	115576941	+	4527	578	TSHB	0.696296	0.696296	0.556304	1.26186	1.3666	0.450593	1.02256	0.032189	0.544721	NA
ENSG00000179562	7	127220672	127233665	-	12994	4987	GCC1	2840.64	2840.64	2802.69	2993.94	1.05255	0.0738829	1.02702	0.0384637	0.544907	0.805426
ENSG00000198551	19	11670189	11729950	+	59762	3827	ZNF627	2445.22	2445.22	2495.47	2242.19	0.937963	-0.0923968	0.973442	-0.0388327	0.544914	0.805426
ENSG00000003987	8	17155539	17271037	-	115499	5692	MTMR7	181.774	181.774	180.931	185.18	1.13137	0.178066	1.02453	0.0349615	0.544926	0.805426
ENSG00000138606	15	45459412	45493373	-	33962	4894	SHF	730.307	730.307	738.152	698.613	0.914736	-0.128572	0.974459	-0.0373265	0.544937	0.805426
ENSG00000134899	13	103497194	103528345	+	31152	6664	ERCC5	2615.89	2615.89	2525.45	2981.26	1.08322	0.115331	1.0267	0.0380123	0.544969	0.805426
ENSG00000198563	6	31497996	31510225	-	12230	7162	DDX39B	12065.3	12065.3	12568	10034.5	0.91651	-0.125778	0.974367	-0.0374634	0.54505	0.805482
ENSG00000156639	6	37787275	38122400	+	335126	4036	ZFAND3	6771.15	6771.15	6828.7	6538.63	0.94335	-0.0841345	0.973448	-0.0388243	0.545106	0.805501
ENSG00000013810	4	1723227	1746898	+	23672	4682	TACC3	6568.44	6568.44	6282.1	7725.26	1.08127	0.112722	1.02677	0.0381177	0.545157	0.805513
ENSG00000215186	15	72947079	72958735	+	11657	2234	GOLGA6B	5.00351	5.00351	5.15364	4.397	0.837546	-0.25576	0.977297	-0.033131	0.545223	0.805525
ENSG00000254858	19	18303992	18307758	+	3767	2135	MPV17L2	1464.48	1464.48	1475.97	1418.03	0.938733	-0.0912135	0.973455	-0.0388135	0.545251	0.805525
ENSG00000183801	11	7506619	7532608	+	25990	3436	OLFML1	1034.68	1034.68	1070.04	891.839	0.903281	-0.146754	0.975138	-0.0363215	0.545323	0.805568
ENSG00000184949	22	38974125	39052634	-	78510	10783	FAM227A	786.233	786.233	811.366	684.696	0.914361	-0.129165	0.974519	-0.0372381	0.54544	0.805627
ENSG00000215440	20	57264187	57294294	+	30108	7641	NPEPL1	2469.16	2469.16	2423.68	2652.89	0.915254	-0.127756	0.974468	-0.0373128	0.545448	0.805627
ENSG00000173457	11	64011956	64014413	-	2458	1651	PPP1R14B	11474.7	11474.7	10837.2	14050.3	1.08583	0.118797	1.02653	0.0377688	0.545591	0.805774
ENSG00000175970	12	121148238	121161443	+	13206	4560	UNC119B	4787.89	4787.89	4990.95	3967.54	0.927802	-0.108112	0.973824	-0.0382672	0.545702	0.805875
ENSG00000174130	4	38825336	38858438	-	33103	6035	TLR6	357.225	357.225	349.7	387.626	1.10183	0.139903	1.0257	0.0366115	0.545906	0.805966
ENSG00000108671	17	30771279	30810336	+	39058	7200	PSMD11	6083.19	6083.19	6169.71	5733.65	0.959198	-0.0601002	0.974799	-0.0368234	0.54595	0.805966
ENSG00000163576	3	19920964	19988517	-	67554	4163	EFHB	164.334	164.334	173.768	126.221	0.874128	-0.194084	0.976507	-0.0342972	0.545991	0.805966
ENSG00000148343	9	131798900	131834361	+	35462	6302	FAM73B	3236.11	3236.11	3119.31	3707.96	1.06725	0.0938988	1.02718	0.0386923	0.546053	0.805966
ENSG00000249141	6	167271582	167369612	-	98031	600	RP11-514O12.4	34.9748	34.9748	35.4899	32.8936	0.879881	-0.184619	0.976302	-0.0346005	0.546061	0.805966
ENSG00000143870	2	10923517	10978103	-	54587	4101	PDIA6	29823.9	29823.9	30513.6	27037.3	0.925115	-0.112295	0.973978	-0.0380382	0.546062	0.805966
ENSG00000160570	19	42702750	42724292	-	21543	2631	DEDD2	2740.35	2740.35	2734.08	2765.68	0.94285	-0.0848994	0.973504	-0.0387408	0.546071	0.805966
ENSG00000180776	13	21950263	22033509	-	83247	2046	ZDHHC20	1711.18	1711.18	1754.19	1537.44	0.882317	-0.18063	0.976212	-0.0347335	0.546151	0.805966
ENSG00000171970	19	2900896	2918474	+	17579	2258	ZNF57	518.439	518.439	523.574	497.695	0.940099	-0.0891158	0.973505	-0.0387391	0.546168	0.805966
ENSG00000174206	12	64580096	64616076	-	35981	4342	C12orf66	784.062	784.062	789.24	763.142	0.944434	-0.0824786	0.973535	-0.038695	0.546193	0.805966
ENSG00000116906	1	231376953	231413719	+	36767	3173	GNPAT	6245.03	6245.03	6240.04	6265.2	1.04907	0.0691084	1.02667	0.0379712	0.546333	0.806082
ENSG00000142583	1	9095166	9148537	-	53372	6854	SLC2A5	1255.48	1255.48	1277.45	1166.72	0.893301	-0.162781	0.975738	-0.0354349	0.546379	0.806082
ENSG00000119203	2	9563697	9613230	+	49534	3769	CPSF3	5860.48	5860.48	5843.25	5930.1	1.06355	0.0888907	1.0272	0.0387172	0.5464	0.806082
ENSG00000180209	16	30382255	30389312	+	7058	1119	MYLPF	252.648	252.648	260.82	219.63	0.86738	-0.205263	0.976758	-0.0339262	0.546495	0.806105
ENSG00000138801	4	108511433	108641608	-	130176	3478	PAPSS1	5837.23	5837.23	5951.12	5377.13	0.940392	-0.0886656	0.97353	-0.0387031	0.546554	0.806105
ENSG00000269337	9	70646589	70648956	+	2368	2368	AL591479.1	121.619	121.619	121.004	124.102	0.90423	-0.145238	0.975181	-0.0362587	0.546573	0.806105
ENSG00000166526	7	99661656	99680171	-	18516	5420	ZNF3	4899.55	4899.55	4935.44	4754.56	0.946976	-0.0786006	0.973632	-0.0385521	0.546587	0.806105
ENSG00000172782	17	72873428	72889708	-	16281	2636	FADS6	22.1051	22.1051	20.7051	27.7609	1.2462	0.317539	1.02281	0.0325363	0.546665	0.806156
ENSG00000198417	16	56691606	56694610	+	3005	1889	MT1F	2758.11	2758.11	2688.83	3038	1.13957	0.18849	1.02413	0.034394	0.546765	0.80619
ENSG00000163806	2	29005383	29073477	+	68095	3483	SPDYA	120.723	120.723	115.051	143.639	1.11642	0.158877	1.02496	0.0355687	0.546774	0.80619
ENSG00000099899	22	20099389	20104915	-	5527	3963	TRMT2A	4131.8	4131.8	4051.79	4455.03	1.0657	0.0918043	1.02715	0.0386477	0.546826	0.806203
ENSG00000148215	9	125551150	125552237	+	1088	1088	OR5C1	1.54113	1.54113	1.59597	1.31958	0.694716	-0.525505	0.978395	-0.031511	0.546923	0.806222
ENSG00000116678	1	65886248	66107242	+	220995	11457	LEPR	979.508	979.508	1003.17	883.934	0.893562	-0.16236	0.975766	-0.0353935	0.546924	0.806222
ENSG00000172139	3	111859734	112013105	-	153372	4250	SLC9C1	16.5358	16.5358	16.7335	15.7371	0.871454	-0.198504	0.976668	-0.0340602	0.546995	0.806263
ENSG00000196422	9	138370925	138380739	+	9815	5276	PPP1R26	3356.64	3356.64	3377.26	3273.35	0.946546	-0.0792561	0.973647	-0.0385293	0.547091	0.806341
ENSG00000055609	7	151832010	152133090	-	301081	22650	KMT2C	10168.2	10168.2	10317	9566.61	0.928476	-0.107064	0.973904	-0.0381491	0.547202	0.806346
ENSG00000242265	7	94285637	94299007	+	13371	6629	PEG10	13105.3	13105.3	13541.2	11344.3	0.880007	-0.184413	0.97638	-0.034485	0.54721	0.806346
ENSG00000141519	17	78010435	78074412	+	63978	9537	CCDC40	1425.93	1425.93	1443.6	1354.56	0.890889	-0.166682	0.975916	-0.0351714	0.547223	0.806346
ENSG00000002745	7	120965421	120981158	+	15738	3261	WNT16	17.7105	33.6696	21.2738	83.749	1.18149	0.240613	1.02322	0.0331187	0.547428	0.806584
ENSG00000149380	11	73946846	74022702	-	75857	4009	P4HA3	375.708	375.708	368.161	406.198	1.11276	0.154144	1.02505	0.0356915	0.547681	0.806875
ENSG00000161956	17	7465192	7475287	+	10096	3669	SENP3	2294.84	2294.84	2290.12	2313.92	1.0558	0.0783392	1.027	0.0384414	0.547711	0.806875
ENSG00000112167	6	39071840	39082965	-	11126	2925	SAYSD1	2148.36	2148.36	2102.72	2332.72	1.05264	0.0740099	1.02684	0.0382109	0.547973	0.807197
ENSG00000172538	10	50339199	50342053	-	2855	1401	FAM170B	0.770605	0.770605	0.702389	1.04619	1.32166	0.402349	1.02249	0.032091	0.548087	NA
ENSG00000181444	7	149461271	149470568	-	9298	2734	ZNF467	2742.54	2742.54	2745.29	2731.46	0.916137	-0.126365	0.974618	-0.0370908	0.548088	0.807259
ENSG00000272410	3	10291056	10327480	+	36425	2977	RP11-438J1.1	0.222101	0.222101	0.269128	0.0321104	0.546734	-0.871089	0.980987	-0.0276941	0.548119	NA
ENSG00000184271	12	51580719	51611477	-	30759	6021	POU6F1	612.577	612.577	609.976	623.084	1.07998	0.110998	1.0266	0.0378714	0.548135	0.807259
ENSG00000169218	1	38076951	38100595	-	23645	3160	RSPO1	2797.38	2797.38	2874.06	2487.61	0.835167	-0.259863	0.977519	-0.0328038	0.548144	0.807259
ENSG00000162419	1	28995244	29045865	+	50622	6459	GMEB1	1480.51	1480.51	1482.89	1470.92	1.03772	0.0534128	1.02477	0.0353056	0.548389	0.807528
ENSG00000119698	14	94612465	94746072	+	133608	4974	PPP4R4	96.8377	96.8377	92.2279	115.461	1.15234	0.204571	1.02367	0.0337466	0.548412	0.807528
ENSG00000129317	12	44122410	44152620	-	30211	4423	PUS7L	1041.77	1041.77	1064.47	950.041	0.93381	-0.098799	0.973793	-0.0383133	0.54853	0.807639
ENSG00000155026	7	5965181	6010314	-	45134	4995	RSPH10B	35.8805	35.8805	37.032	31.228	0.87877	-0.186443	0.976527	-0.0342688	0.54859	0.807663
ENSG00000131446	5	180217541	180242652	-	25112	5817	MGAT1	13741.9	13741.9	13492.3	14750.1	1.05602	0.0786338	1.02695	0.038362	0.548709	0.807774
ENSG00000161888	19	11242196	11266484	-	24289	2839	SPC24	2696.04	2696.04	2626.62	2976.52	1.10555	0.144761	1.02528	0.0360235	0.54889	0.807948
ENSG00000127554	16	2034208	2037750	+	3543	2687	GFER	1685.93	1685.93	1639.07	1875.23	1.06439	0.0900212	1.02701	0.0384569	0.548935	0.807948
ENSG00000234409	22	20135950	20138399	-	2450	1427	AC006547.14	60.6551	60.6551	56.7656	76.3689	1.14276	0.192521	1.02387	0.0340339	0.548955	0.807948
ENSG00000158373	6	26158349	26171577	+	13229	898	HIST1H2BD	2606.01	2606.01	2620.3	2548.31	0.895192	-0.159731	0.975843	-0.0352796	0.549035	0.808002
ENSG00000162594	1	67632083	67725662	+	93580	2995	IL23R	7.10075	7.10075	7.33843	6.14052	0.850787	-0.23313	0.977343	-0.0330627	0.549202	0.808164
ENSG00000111049	12	81110691	81113452	+	2762	1542	MYF5	0.901559	17.423	21.5902	0.587619	0.682033	-0.552087	0.978688	-0.0310798	0.549232	0.808164
ENSG00000018610	X	118672112	118699397	-	27286	2606	CXorf56	2519.49	2519.49	2460.48	2757.89	1.0497	0.069974	1.02655	0.0378083	0.549333	0.808251
ENSG00000115282	2	74710200	74722013	+	11814	5094	TTC31	2797.41	2797.41	2874.11	2487.56	0.953794	-0.0682507	0.974245	-0.0376435	0.54945	0.808342
ENSG00000139926	14	51955818	52197445	+	241628	9416	FRMD6	1902.57	1902.57	1852.59	2104.5	1.11193	0.153061	1.02494	0.0355436	0.549481	0.808342
ENSG00000178199	6	149768794	149806197	-	37404	5163	ZC3H12D	166.813	166.813	165.146	173.547	1.10594	0.145272	1.02521	0.0359212	0.549571	0.808404
ENSG00000110047	11	64619114	64655768	-	36655	7088	EHD1	5491.01	5491.01	5444.34	5679.59	0.946764	-0.078924	0.973808	-0.0382901	0.549609	0.808404
ENSG00000204351	6	31926857	31937532	+	10676	5565	SKIV2L	6496.54	6496.54	6544.54	6302.6	0.947216	-0.0782352	0.973829	-0.0382594	0.549693	0.808407
ENSG00000174175	1	169558087	169599431	-	41345	3490	SELP	238.287	238.287	240.473	229.455	0.877115	-0.189163	0.976669	-0.034059	0.549726	0.808407
ENSG00000169857	15	34158428	34331377	-	172950	1808	AVEN	1309.09	1309.09	1272.57	1456.6	1.06245	0.0873917	1.02697	0.0383936	0.549741	0.808407
ENSG00000025434	11	47269851	47290396	+	20546	4346	NR1H3	2374.09	2374.09	2379.92	2350.53	0.934683	-0.0974511	0.973855	-0.0382208	0.549796	0.808425
ENSG00000189152	17	19030782	19062489	+	31708	2028	GRAPL	2.60668	2.60668	2.57445	2.73691	1.15334	0.205814	1.02354	0.0335616	0.5499	0.808515
ENSG00000153933	17	54911460	54946036	+	34577	10041	DGKE	988.542	988.542	1004.47	924.214	0.936442	-0.0947392	0.973821	-0.0382712	0.549987	0.808579
ENSG00000177238	16	31225342	31236510	+	11169	2152	TRIM72	7.46588	7.46588	6.87779	9.84176	1.21197	0.277358	1.02275	0.0324523	0.550148	0.808741
ENSG00000171202	11	85359011	85367591	+	8581	971	TMEM126A	1772.1	1772.1	1780.6	1737.78	0.943501	-0.0839047	0.973776	-0.0383384	0.550183	0.808741
ENSG00000228594	1	1533392	1535476	-	2085	2085	C1orf233	1696.04	1696.04	1639.4	1924.87	1.12865	0.174604	1.02422	0.0345196	0.550249	0.808774
ENSG00000172819	12	53604354	53626764	-	22411	5120	RARG	7221.8	7221.8	7093.34	7740.78	1.05519	0.0775052	1.02682	0.0381767	0.550317	0.808811
ENSG00000116198	1	3728645	3773778	-	45134	7876	CEP104	3177.71	3177.71	3225.1	2986.23	0.944427	-0.0824894	0.973803	-0.0382979	0.550425	0.808903
ENSG00000213380	16	69354043	69373570	-	19528	5784	COG8	1231.91	1231.91	1222.42	1270.27	1.05455	0.0766294	1.02678	0.0381281	0.550466	0.808903
ENSG00000172936	3	38179969	38184513	+	4545	3989	MYD88	5345.16	5345.16	5229.78	5811.3	1.06862	0.0957487	1.02682	0.0381772	0.55066	0.809126
ENSG00000105650	19	18318771	18366229	-	47459	8532	PDE4C	764.734	764.734	764.004	767.682	0.866475	-0.206771	0.977078	-0.0334542	0.550714	0.809141
ENSG00000188112	6	42068856	42110357	-	41502	6852	C6orf132	4786.77	4786.77	4889.92	4370.03	0.920882	-0.118912	0.974555	-0.0371846	0.550786	0.809184
ENSG00000178096	1	149859440	149872351	+	12912	1461	BOLA1	1681.22	1681.22	1634.4	1870.37	1.06596	0.0921572	1.02685	0.0382206	0.550992	0.809348
ENSG00000204472	6	31582961	31584798	+	1838	1276	AIF1	2402.51	2402.51	2294.62	2838.41	1.11625	0.158666	1.02463	0.0351086	0.551029	0.809348
ENSG00000132855	1	63063158	63071830	+	8673	3250	ANGPTL3	6.03196	6.03196	5.74921	7.17424	1.17625	0.234195	1.02304	0.0328617	0.551069	0.809348
ENSG00000165669	10	120065401	120101840	-	36440	7059	FAM204A	3366.67	3366.67	3356.86	3406.3	1.04502	0.0635284	1.02597	0.0369847	0.55107	0.809348
ENSG00000104325	8	91013633	91064320	+	50688	3507	DECR1	4690.77	4690.77	4581.98	5130.3	1.07083	0.0987349	1.02672	0.038044	0.551114	0.809348
ENSG00000148513	10	37414785	37673039	+	258255	4946	ANKRD30A	2.99347	3.47787	3.32787	4.08385	1.31271	0.392547	1.02231	0.0318386	0.551246	0.809399
ENSG00000137710	11	110045605	110167447	-	121843	6588	RDX	7436.74	7436.74	7352.84	7775.67	1.0845	0.117025	1.02614	0.0372214	0.551335	0.809399
ENSG00000087053	11	95566046	95658479	-	92434	6119	MTMR2	4215.44	4215.44	4275.51	3972.72	0.950325	-0.0735065	0.974077	-0.0378918	0.551364	0.809399
ENSG00000105855	7	20370325	20455377	+	85053	15156	ITGB8	16645.9	16645.9	16712.1	16378.4	1.12414	0.168825	1.02429	0.0346269	0.551391	0.809399
ENSG00000119523	9	101978708	101984238	-	5531	2980	ALG2	3360.55	3360.55	3290.36	3644.12	1.0472	0.0665304	1.0262	0.0373152	0.551432	0.809399
ENSG00000205683	14	73086004	73360809	-	274806	6868	DPF3	400.261	400.261	394.439	423.784	0.870925	-0.19938	0.976999	-0.0335704	0.551476	0.809399
ENSG00000168993	4	778745	819986	-	41242	2418	CPLX1	510.056	510.056	518.758	474.899	0.891474	-0.165736	0.976208	-0.0347391	0.55155	0.809399
ENSG00000267060	17	41120105	41132545	-	12441	2951	PTGES3L	50.2806	50.2806	50.5722	49.1026	0.905165	-0.143747	0.975507	-0.0357752	0.551578	0.809399
ENSG00000110799	12	6058040	6233936	-	175897	9925	VWF	7410.73	7410.73	7474.32	7153.82	0.910587	-0.135132	0.975201	-0.0362278	0.551579	0.809399
ENSG00000108592	17	61896793	61907372	-	10580	5212	FTSJ3	6144.84	6144.84	6011.39	6683.94	1.05729	0.0803719	1.0268	0.0381497	0.551579	0.809399
ENSG00000187098	3	69788586	70017488	+	228903	7222	MITF	809.208	809.208	799.667	847.752	1.09717	0.133786	1.02547	0.0362873	0.55169	0.809499
ENSG00000186280	11	94706845	94732682	+	25838	2978	KDM4D	242.376	242.376	247.426	221.974	0.935226	-0.0966125	0.973989	-0.0380232	0.551921	0.809758
ENSG00000066185	1	42896000	42921938	-	25939	2195	ZMYND12	481.341	481.341	497.208	417.238	0.902088	-0.14866	0.975707	-0.0354803	0.551993	0.809758
ENSG00000178772	3	194060494	194072057	-	11564	3028	CPN2	5.89693	5.89693	6.19584	4.68933	0.814483	-0.296043	0.977959	-0.0321539	0.551998	0.809758
ENSG00000180539	9	139921916	139931234	+	9319	3815	C9orf139	37.8818	37.8818	39.4045	31.7302	0.881909	-0.181298	0.976654	-0.0340802	0.552039	0.809758
ENSG00000172531	11	67165654	67188654	-	23001	2711	PPP1CA	14779.1	14779.1	14266.2	16851.2	1.05632	0.0790428	1.02674	0.0380663	0.552111	0.8098
ENSG00000080854	11	133778459	133826880	-	48422	8781	IGSF9B	316.474	316.474	323.458	288.256	0.841654	-0.248702	0.977697	-0.0325409	0.552242	0.809869
ENSG00000143570	1	153931575	153940188	-	8614	3246	SLC39A1	14562.6	14562.6	14635.4	14268.3	0.955602	-0.0655178	0.974584	-0.0371418	0.552244	0.809869
ENSG00000196104	4	167654535	168155947	-	501413	4479	SPOCK3	173.202	173.202	189.468	107.489	0.798212	-0.325156	0.978075	-0.0319826	0.552343	0.809944
ENSG00000137210	6	10747992	10852986	+	104995	4815	TMEM14B	7771.04	7771.04	7582.58	8532.43	1.06041	0.0846164	1.02678	0.0381335	0.552381	0.809944
ENSG00000233828	5	86512423	86534822	-	22400	1936	AC008394.1	0.613588	0.613588	0.649375	0.469011	0.668767	-0.580425	0.979072	-0.0305131	0.552543	NA
ENSG00000026036	20	62290653	62330037	+	39385	8738	RTEL1-TNFRSF6B	316.026	316.026	305.477	358.646	1.1081	0.148082	1.02487	0.035441	0.552606	0.81021
ENSG00000176125	7	100486346	100487339	-	994	994	UFSP1	282.605	282.605	264.223	356.866	1.08551	0.118378	1.02597	0.0369898	0.55279	0.810364
ENSG00000128563	7	102004319	102067123	+	62805	3696	PRKRIP1	3615.33	3615.33	3517.47	4010.68	1.06452	0.0901967	1.02674	0.0380685	0.552797	0.810364
ENSG00000136869	9	120466610	120479149	+	12540	5256	TLR4	1278.61	1278.61	1250.7	1391.4	1.10722	0.146938	1.02488	0.0354588	0.552961	0.810507
ENSG00000135052	9	88641061	88715088	-	74028	4233	GOLM1	8947.35	8947.35	8788.01	9591.1	1.06641	0.0927595	1.02669	0.0380007	0.553045	0.810507
ENSG00000100095	22	26565440	26779562	+	214123	7152	SEZ6L	41.5325	72.7596	81.6818	36.7139	0.813542	-0.297712	0.978034	-0.0320436	0.553092	0.810507
ENSG00000197991	13	61983818	62002220	-	18403	7053	PCDH20	23.163	23.163	24.6225	17.2662	0.804571	-0.313708	0.978089	-0.031963	0.553094	0.810507
ENSG00000101639	18	12991361	13125051	+	133691	9897	CEP192	4416.21	4416.21	4392.63	4511.48	1.07454	0.103717	1.02644	0.0376472	0.553144	0.810507
ENSG00000165071	8	133697253	133772958	-	75706	3329	TMEM71	208.134	208.134	198.025	248.974	1.13234	0.179311	1.02387	0.0340325	0.553154	0.810507
ENSG00000143622	1	155867599	155881195	-	13597	3919	RIT1	2889.05	2889.05	2974.3	2544.65	0.955172	-0.066167	0.974595	-0.0371252	0.553405	0.810812
ENSG00000163704	3	9987226	9994078	-	6853	3939	PRRT3	975.764	975.764	980.096	958.264	0.920464	-0.119567	0.974779	-0.0368531	0.553459	0.810827
ENSG00000105374	19	51874860	51875969	-	1110	935	NKG7	592.892	592.892	571.272	680.235	1.15473	0.207554	1.02324	0.0331484	0.553528	0.810827
ENSG00000189064	X	49354132	49361430	+	7299	528	GAGE2A	0.346776	12.6977	15.6363	0.825653	1.95626	0.968095	1.01816	0.025962	0.553565	NA
ENSG00000183291	1	87328132	87380107	-	51976	2099	SEP15	14535.8	14535.8	14596.7	14289.4	0.95467	-0.0669256	0.974552	-0.0371886	0.553606	0.810827
ENSG00000021355	6	2832566	2842240	-	9675	3226	SERPINB1	7423.22	7423.22	7185.05	8385.43	1.084	0.11636	1.02598	0.0370038	0.553608	0.810827
ENSG00000151136	12	107712190	108053419	+	341230	7924	BTBD11	309.945	309.945	320.221	268.43	0.879517	-0.185217	0.97687	-0.033761	0.553785	0.810827
ENSG00000187713	9	140098534	140100090	-	1557	1557	TMEM203	3345.58	3345.58	3332.2	3399.66	0.946919	-0.0786873	0.97407	-0.0379025	0.553798	0.810827
ENSG00000215301	X	41192651	41223725	+	31075	6689	DDX3X	25255.9	25255.9	25384.5	24736.5	0.953092	-0.0693119	0.974415	-0.0373922	0.553804	0.810827
ENSG00000222040	2	96778707	96781984	-	3278	3278	ADRA2B	318.545	318.545	335.77	248.955	0.867763	-0.204628	0.977258	-0.0331883	0.553847	0.810827
ENSG00000104763	8	17913934	17942494	-	28561	5051	ASAH1	12136.4	12136.4	12459.3	10831.6	0.945123	-0.0814267	0.974033	-0.0379581	0.553868	0.810827
ENSG00000164109	4	120976763	120988229	-	11467	5748	MAD2L1	2568.27	2568.27	2550.16	2641.46	1.08649	0.119673	1.02584	0.0368017	0.553872	0.810827
ENSG00000269305	9	4859120	4859260	-	141	141	AL158147.2	2.19863	2.19863	2.05851	2.76473	0.807142	-0.309105	0.978124	-0.0319101	0.553907	0.810827
ENSG00000170906	19	54606036	54612564	+	6529	2475	NDUFA3	5627.9	5627.9	5545.04	5962.63	0.906855	-0.141057	0.975591	-0.0356516	0.553933	0.810827
ENSG00000134575	11	47260853	47270457	-	9605	3484	ACP2	4221.89	4221.89	4164.67	4453.04	1.05309	0.0746243	1.02649	0.0377244	0.554017	0.810834
ENSG00000182934	11	126132814	126139039	-	6226	4167	SRPR	14741.5	14741.5	14556.4	15489.3	1.05257	0.0739162	1.02647	0.0376872	0.554025	0.810834
ENSG00000240204	7	129142320	129152773	+	10454	1035	SMKR1	716.28	716.28	669.761	904.217	1.12168	0.165657	1.02417	0.0344622	0.554127	0.810885
ENSG00000144824	3	111451344	111695364	+	244021	12109	PHLDB2	1566.38	1566.38	1608.39	1396.66	0.890497	-0.167318	0.976446	-0.0343874	0.554177	0.810885
ENSG00000180879	X	153058971	153063960	+	4990	4590	SSR4	17120.9	17120.9	16913.6	17958.1	0.921644	-0.117718	0.974768	-0.0368692	0.554189	0.810885
ENSG00000179695	12	55845998	55846936	+	939	939	OR6C2	0.686001	0.686001	0.717558	0.558508	0.549807	-0.863003	0.98134	-0.0271744	0.554281	NA
ENSG00000185960	X	585079	620146	+	35068	4384	SHOX	3.03782	3.03782	3.0742	2.89086	0.78493	-0.349364	0.978258	-0.0317134	0.55431	0.810999
ENSG00000180535	7	97840739	97842291	+	1553	798	BHLHA15	71.0971	71.0971	73.2782	62.2851	0.868884	-0.202765	0.977263	-0.0331806	0.554389	0.811052
ENSG00000074266	11	85955586	85989855	+	34270	7016	EED	2882.76	2882.76	2829.27	3098.9	1.05092	0.0716564	1.02634	0.0375145	0.554455	0.811085
ENSG00000072694	1	161551101	161648444	+	97344	6996	FCGR2B	1305.85	1305.85	1335.43	1186.35	0.897272	-0.156382	0.976148	-0.0348277	0.554541	0.811101
ENSG00000140263	15	45315302	45369383	+	54082	6159	SORD	3321.53	3321.53	3215.42	3750.24	1.08163	0.113214	1.02602	0.0370592	0.554554	0.811101
ENSG00000106261	7	99613204	99639312	+	26109	10299	ZKSCAN1	10959.6	10959.6	11073.7	10498.5	0.946465	-0.0793787	0.974109	-0.0378452	0.55463	0.811101
ENSG00000250486	4	165878100	165880273	+	2174	2174	FAM218A	308.345	308.345	297.045	353.997	1.101	0.13882	1.02505	0.0356899	0.554639	0.811101
ENSG00000258869	14	98215601	98230326	-	14726	3104	RP11-204N11.1	1.04603	1.04603	1.08806	0.876192	0.664037	-0.590665	0.979281	-0.0302056	0.554735	0.811121
ENSG00000136068	3	57994127	58157982	+	163856	13956	FLNB	19440.4	19440.4	19813.1	17934.7	0.93358	-0.099154	0.974241	-0.0376487	0.554739	0.811121
ENSG00000124900	11	55650773	55659286	+	8514	1832	TRIM51	0.61665	0.61665	0.731603	0.152237	0.516001	-0.954555	0.982141	-0.0259972	0.554869	NA
ENSG00000132329	2	238767536	238820756	+	53221	1234	RAMP1	1388.91	1388.91	1353.43	1532.26	1.14291	0.192712	1.02343	0.0334108	0.554872	0.811252
ENSG00000063515	22	19136089	19137796	-	1708	1033	GSC2	0.493285	0.937699	1.11691	0.213701	0.727153	-0.45967	0.978616	-0.0311851	0.554955	NA
ENSG00000213639	2	28974506	29025806	+	51301	5760	PPP1CB	26898.6	26898.6	26561.1	28261.8	1.0583	0.0817528	1.02659	0.0378562	0.55501	0.811378
ENSG00000162972	2	200820040	200873263	+	53224	1624	C2orf47	1620.37	1620.37	1601.38	1697.1	1.0494	0.069569	1.02619	0.0372959	0.555255	0.811378
ENSG00000225362	15	71402583	71407833	-	5251	2849	CT62	51.7746	51.7746	47.0883	70.7073	1.19314	0.254766	1.02255	0.032176	0.555319	0.811378
ENSG00000155850	5	149340300	149373018	+	32719	8606	SLC26A2	5125.44	5125.44	5324.78	4320.12	0.895882	-0.158619	0.976277	-0.0346378	0.55534	0.811378
ENSG00000239511	22	21477050	21482352	-	5303	2577	POM121L7	2.23761	2.23761	2.45795	1.34744	0.692806	-0.529476	0.978961	-0.0306761	0.555342	0.811378
ENSG00000162745	1	161952982	161993644	-	40663	3415	OLFML2B	2383.62	2383.62	2406.72	2290.28	0.89028	-0.167668	0.976542	-0.0342462	0.555349	0.811378
ENSG00000125731	19	6752171	6767599	-	15429	5716	SH2D3A	2123.08	2123.08	2135.83	2071.56	0.912916	-0.131446	0.975355	-0.0360009	0.555376	0.811378
ENSG00000167526	16	89627065	89630950	+	3886	3886	RPL13	141612	141612	138765	153113	0.904944	-0.144099	0.975806	-0.0353341	0.555377	0.811378
ENSG00000153071	5	39371780	39462402	-	90623	7714	DAB2	4296.08	4296.08	4359.59	4039.46	0.926136	-0.110704	0.974619	-0.0370896	0.555403	0.811378
ENSG00000124226	20	48552948	48570429	+	17482	2440	RNF114	9119.44	9119.44	9015.86	9537.92	1.04406	0.0622093	1.02562	0.0364948	0.555415	0.811378
ENSG00000141505	17	7076750	7082883	-	6134	3748	ASGR1	113.6	113.6	115.52	105.844	0.908941	-0.137742	0.975589	-0.0356542	0.555469	0.811378
ENSG00000153292	6	46965440	47010099	-	44660	12401	GPR110	894.444	894.444	842.836	1102.94	1.17669	0.234733	1.02273	0.0324233	0.555476	0.811378
ENSG00000186399	15	30695943	30706463	-	10521	2159	GOLGA8R	37.2245	37.2245	37.1324	37.5965	1.13954	0.188454	1.02346	0.0334601	0.555654	0.811489
ENSG00000100811	14	100704635	100749129	+	44495	7481	YY1	12401.2	12401.2	12283.9	12875.3	1.03852	0.0545237	1.02465	0.0351347	0.555685	0.811489
ENSG00000172270	19	571297	583493	+	12197	3770	BSG	32769.3	32769.3	32871.8	32354.9	0.939824	-0.0895379	0.974149	-0.0377862	0.555704	0.811489
ENSG00000183773	22	21319396	21335649	+	16254	5332	AIFM3	204.596	204.596	205.708	200.102	0.900222	-0.151647	0.976086	-0.0349192	0.555743	0.811489
ENSG00000124171	20	49348081	49373332	+	25252	4726	PARD6B	1928.99	1928.99	1952.3	1834.81	0.923959	-0.114099	0.97476	-0.0368811	0.555768	0.811489
ENSG00000136161	13	49063095	49107369	-	44275	3430	RCBTB2	1930.69	1930.69	1906.36	2028.99	1.06982	0.0973634	1.02639	0.0375831	0.555926	0.811594
ENSG00000161847	19	10426888	10444316	-	17429	4892	RAVER1	2105.7	2105.7	2092.33	2159.72	1.09259	0.127754	1.02537	0.036139	0.555926	0.811594
ENSG00000196072	10	102033713	102046469	-	12757	2215	BLOC1S2	2895.15	2895.15	2872.56	2986.43	1.0524	0.073685	1.02633	0.0374971	0.556092	0.811772
ENSG00000111241	12	4537321	4554780	-	17460	1209	FGF6	1.14901	1.14901	1.31057	0.496292	0.613068	-0.705881	0.980199	-0.028854	0.556203	0.811871
ENSG00000047648	X	11136239	11683821	-	547583	8357	ARHGAP6	387.927	387.927	400.275	338.039	0.888518	-0.170527	0.976686	-0.0340339	0.55625	0.811877
ENSG00000198692	Y	22737611	22755040	+	17430	4074	EIF1AY	0.35391	0.35391	0.31278	0.520078	1.3689	0.453014	1.02179	0.0310949	0.556329	NA
ENSG00000155011	4	107842959	108204963	-	362005	4319	DKK2	363.696	363.696	388.085	265.167	0.88108	-0.182655	0.977001	-0.0335677	0.55644	0.811981
ENSG00000198729	6	150464212	150571493	+	107282	2152	PPP1R14C	1117.89	1117.89	1124.62	1090.68	0.868933	-0.202684	0.977405	-0.0329722	0.556456	0.811981
ENSG00000183862	X	150906923	150913776	+	6854	2834	CNGA2	1.48702	5.64822	6.44944	2.41129	1.51496	0.599281	1.02098	0.0299565	0.556458	0.811981
ENSG00000105866	7	21467652	21554440	+	86789	6234	SP4	1014.04	1014.04	1056.06	844.314	0.922068	-0.117054	0.974919	-0.036646	0.556519	0.811981
ENSG00000270099	10	97620305	97684601	+	64297	492	RP11-248J23.7	0.576205	0.576205	0.617323	0.410087	0.743031	-0.428506	0.978607	-0.0311986	0.55657	NA
ENSG00000154620	Y	15815447	15817904	+	2458	1669	TMSB4Y	2.38184	2.38184	2.17598	3.21354	1.23626	0.305978	1.0222	0.0316815	0.556575	0.811981
ENSG00000153563	2	87011729	87035519	-	23791	3638	CD8A	860.613	860.613	837.635	953.447	1.14501	0.195364	1.02325	0.0331548	0.556602	0.811981
ENSG00000185201	11	307631	315272	+	7642	1307	IFITM2	10780	10780	10602	11499	1.0988	0.135926	1.025	0.0356217	0.556624	0.811981
ENSG00000244476	6	11102722	11111965	-	9244	3242	ERVFRD-1	5.82653	5.82653	5.5357	7.00148	1.21874	0.285392	1.02228	0.0317875	0.55668	0.812
ENSG00000111144	12	96394606	96437298	-	42693	7350	LTA4H	10788.4	10788.4	11076.6	9624.4	0.948655	-0.0760449	0.974308	-0.0375501	0.556724	0.812001
ENSG00000244509	22	39410088	39416357	+	6270	2818	APOBEC3C	3308.65	3308.65	3240.7	3583.16	1.06907	0.0963552	1.02635	0.0375229	0.556803	0.812051
ENSG00000179057	11	18725852	18747777	-	21926	4841	IGSF22	79.1723	79.1723	76.5564	89.7406	0.905526	-0.143172	0.975885	-0.0352165	0.556864	0.812051
ENSG00000118515	6	134490384	134639250	-	148867	9992	SGK1	6855.24	6855.24	6905.6	6651.77	0.915381	-0.127556	0.975327	-0.0360425	0.556888	0.812051
ENSG00000064651	5	127419458	127525380	+	105923	10664	SLC12A2	2595.21	2595.21	2625.81	2471.59	0.923312	-0.11511	0.97489	-0.0366888	0.557045	0.812217
ENSG00000119737	2	54080050	54087126	-	7077	2115	GPR75	130.93	130.93	135.106	114.058	0.913716	-0.130183	0.975445	-0.0358683	0.557176	0.812345
ENSG00000147679	8	117778742	117861702	+	82961	5246	UTP23	2999.35	2999.35	2980.52	3075.43	0.940348	-0.0887341	0.974252	-0.0376332	0.55734	0.812472
ENSG00000179119	11	18627948	18656338	-	28391	6005	SPTY2D1	2713.48	2713.48	2759.83	2526.24	0.943294	-0.0842205	0.974241	-0.0376488	0.557408	0.812472
ENSG00000168303	7	40165622	40174258	-	8637	7668	MPLKIP	2460.57	2460.57	2423.7	2609.53	1.04689	0.0661075	1.02584	0.0368103	0.557428	0.812472
ENSG00000189182	12	53083410	53097247	-	13838	3952	KRT77	6.31964	6.31964	7.40651	1.92868	0.738852	-0.436643	0.978688	-0.0310791	0.557436	0.812472
ENSG00000137225	6	44126548	44152139	+	25592	3561	CAPN11	37.7554	37.7554	39.2343	31.7807	0.8905	-0.167313	0.976691	-0.0340253	0.557534	0.81251
ENSG00000253313	1	43747554	43751288	-	3735	1516	C1orf210	1765.08	1765.08	1745.39	1844.63	1.07026	0.0979614	1.02625	0.0373876	0.557608	0.81251
ENSG00000136379	15	80972025	81047962	+	75938	3627	ABHD17C	2732.56	2732.56	2639.64	3107.95	1.07748	0.107664	1.02597	0.0369906	0.557635	0.81251
ENSG00000269242	19	12754645	12759211	-	4567	838	CTD-2192J16.22	77.9987	77.9987	79.2547	72.9246	1.07432	0.103427	1.0261	0.0371777	0.557636	0.81251
ENSG00000120055	10	104209594	104211300	-	1707	1469	C10orf95	146.405	146.405	142.462	162.332	1.1023	0.140523	1.02473	0.0352495	0.557797	0.812657
ENSG00000169758	15	76352178	76521462	+	169285	5265	C15orf27	109.744	109.744	111.286	103.513	0.924085	-0.113903	0.974906	-0.0366651	0.557823	0.812657
ENSG00000163820	3	45959396	46037316	-	77921	8890	FYCO1	3718.34	3718.34	3776.99	3481.39	0.946667	-0.0790713	0.974315	-0.0375404	0.557873	0.812668
ENSG00000116996	1	238045705	238054094	-	8390	1799	ZP4	0.788767	0.788767	0.749063	0.949173	1.81138	0.85709	1.0188	0.0268668	0.558091	NA
ENSG00000189337	1	14925200	15444539	+	519340	12644	KAZN	5676.3	5676.3	5708.2	5547.39	0.920969	-0.118776	0.975102	-0.0363744	0.558154	0.812976
ENSG00000184674	22	24376133	24384680	-	8548	3820	GSTT1	2380.14	2380.14	2237.8	2955.22	1.24759	0.31914	1.02206	0.0314775	0.558172	0.812976
ENSG00000101265	20	4760669	4804291	-	43623	5759	RASSF2	2530.78	2530.78	2604.97	2231.03	0.922738	-0.116007	0.97501	-0.0365108	0.558238	0.81299
ENSG00000118729	1	116242628	116311402	-	68775	2769	CASQ2	98.6983	98.6983	97.7862	102.383	1.14949	0.201	1.02302	0.0328313	0.558268	0.81299
ENSG00000174348	1	53527854	53551174	+	23321	4770	PODN	1805.51	1805.51	1859.02	1589.32	0.878703	-0.186553	0.977221	-0.0332435	0.558312	0.812992
ENSG00000065154	10	126085872	126107545	-	21674	3388	OAT	7271.02	7271.02	7393.75	6775.17	0.926514	-0.110115	0.974826	-0.0367838	0.558464	0.813149
ENSG00000104154	15	45771809	45815005	-	43197	7293	SLC30A4	679.491	679.491	670.755	714.788	1.06606	0.0922923	1.0263	0.0374529	0.55852	0.813152
ENSG00000065923	X	46464753	46618490	-	153738	3838	SLC9A7	704.849	704.849	724.553	625.244	0.899967	-0.152056	0.976309	-0.0345906	0.558552	0.813152
ENSG00000170561	5	2745959	2752969	-	7011	3581	IRX2	16.7531	25.5111	28.0979	15.0603	0.83426	-0.261432	0.978206	-0.0317897	0.558697	0.813285
ENSG00000197879	17	1367392	1396106	-	28715	8152	MYO1C	13571	13571	13479	13942.6	1.06782	0.0946683	1.02624	0.0373696	0.558753	0.813285
ENSG00000172020	3	115342171	115440337	+	98167	2087	GAP43	47.5109	47.5109	49.215	40.6262	0.867156	-0.205636	0.977613	-0.0326643	0.558773	0.813285
ENSG00000125827	20	7957995	8000476	-	42482	6579	TMX4	5056.95	5056.95	4962.27	5439.44	1.06471	0.0904588	1.0263	0.0374505	0.558907	0.813416
ENSG00000203691	1	225600404	225602040	+	1637	1637	AC092811.1	8.96375	8.96375	9.18457	8.07162	0.849448	-0.235402	0.978017	-0.0320682	0.559044	0.813552
ENSG00000186212	4	77816082	77819002	-	2921	2921	SOWAHB	353.613	353.613	360.892	324.204	0.895822	-0.158716	0.976557	-0.0342243	0.559093	0.813561
ENSG00000165548	14	77582911	77725838	+	142928	6363	TMEM63C	497.373	497.373	474.172	591.106	1.12247	0.166682	1.02375	0.0338574	0.559336	0.813828
ENSG00000185742	11	109292846	109299840	+	6995	5884	C11orf87	12.0571	12.0571	11.4611	14.4649	1.2263	0.294316	1.02207	0.0314879	0.559363	0.813828
ENSG00000112053	6	35911291	35992645	-	81355	6036	SLC26A8	30.0177	30.0177	30.011	30.045	0.889656	-0.168681	0.976875	-0.0337548	0.559539	0.813933
ENSG00000163684	3	58291974	58310422	+	18449	8608	RPP14	3074.35	3074.35	3077.33	3062.3	0.9557	-0.0653699	0.974971	-0.0365686	0.559585	0.813933
ENSG00000172794	17	72666717	72743474	+	76758	5074	RAB37	148.704	148.704	149.885	143.932	0.89939	-0.152981	0.97642	-0.034426	0.559655	0.813933
ENSG00000250151	3	9834766	9877085	+	42320	2765	ARPC4-TTLL3	49.9775	49.9775	50.6605	47.2183	0.933731	-0.0989204	0.974588	-0.0371363	0.559682	0.813933
ENSG00000229571	1	13216356	13219581	-	3226	1476	PRAMEF26	13.0947	13.0947	12.0438	17.3402	1.30129	0.379947	1.0218	0.0311185	0.559689	0.813933
ENSG00000169016	2	11584501	11606297	-	21797	4061	E2F6	1930.1	1930.1	1951.1	1845.24	1.05418	0.0761171	1.02618	0.0372865	0.559722	0.813933
ENSG00000151360	2	3705785	3750261	+	44477	2542	ALLC	51.9749	51.9749	58.8754	24.0971	0.753391	-0.40853	0.978742	-0.031	0.559739	0.813933
ENSG00000069018	5	135548999	135732730	-	183732	3608	TRPC7	13.3978	13.3978	11.6728	20.367	1.27787	0.353742	1.02186	0.0312001	0.559823	0.813993
ENSG00000104679	8	23127633	23153792	+	26160	2630	R3HCC1	1947.28	1947.28	1902.58	2127.89	1.06127	0.0857865	1.02626	0.0374012	0.559946	0.814033
ENSG00000079246	2	216972187	217071026	+	98840	5463	XRCC5	32566	32566	32364.1	33381.9	1.04147	0.0586171	1.02501	0.0356381	0.559984	0.814033
ENSG00000076067	12	56915713	56984745	+	69033	3570	RBMS2	2262.17	2262.17	2333.42	1974.33	0.942564	-0.0853377	0.974411	-0.0373977	0.56	0.814033
ENSG00000188158	X	17393543	17754114	+	360572	9213	NHS	905.929	905.929	933.562	794.29	0.916362	-0.12601	0.975506	-0.0357774	0.560024	0.814033
ENSG00000125255	13	103696350	103719196	-	22847	3777	SLC10A2	0.741566	0.741566	0.797513	0.515542	0.576585	-0.794394	0.981173	-0.0274212	0.560167	NA
ENSG00000154114	11	120894781	120961484	+	66704	7020	TBCEL	2363.52	2363.52	2393.25	2243.39	0.952357	-0.0704256	0.974713	-0.0369508	0.560236	0.814264
ENSG00000100281	22	35653445	35691800	+	38356	6006	HMGXB4	2385.17	2385.17	2421.51	2238.34	0.94762	-0.0776201	0.974487	-0.037285	0.56027	0.814264
ENSG00000170837	3	71803201	71805647	+	2447	2447	GPR27	2032.62	2032.62	1986.49	2219.01	1.12179	0.165806	1.02368	0.0337642	0.560539	0.814544
ENSG00000163491	3	27151576	27410951	-	259376	9590	NEK10	118.285	118.285	115.905	127.9	1.10999	0.150545	1.02416	0.0344439	0.560549	0.814544
ENSG00000156697	X	129040097	129063737	+	23641	4087	UTP14A	3366.35	3366.35	3361.03	3387.88	0.950388	-0.0734109	0.974619	-0.0370897	0.560658	0.814605
ENSG00000138777	4	106290234	106395238	-	105005	4654	PPA2	4503.11	4503.11	4526.14	4410.06	0.946614	-0.0791518	0.974488	-0.0372844	0.560678	0.814605
ENSG00000081479	2	169983619	170219195	-	235577	16260	LRP2	1823.93	1823.93	1786.68	1974.41	1.22825	0.2966	1.02197	0.0313484	0.560758	0.814649
ENSG00000163081	2	223162866	223169936	+	7071	1932	CCDC140	0.632209	0.900432	0.69769	1.71951	0.590666	-0.759586	0.980939	-0.0277641	0.560903	NA
ENSG00000106624	7	44143960	44154161	+	10202	4955	AEBP1	32471.5	32471.5	33520.1	28235	0.886532	-0.173755	0.977106	-0.0334136	0.560905	0.814649
ENSG00000133250	19	8575462	8579048	-	3587	1858	ZNF414	1216.08	1216.08	1245.75	1096.19	0.915713	-0.127033	0.975613	-0.0356198	0.560944	0.814649
ENSG00000255587	6	36683256	36699870	+	16615	2747	RAB44	6.33486	6.33486	6.52264	5.57622	0.846344	-0.240684	0.978191	-0.0318114	0.56095	0.814649
ENSG00000120210	9	5131979	5185668	-	53690	1128	INSL6	5.38974	12.474	14.8639	2.8192	0.753277	-0.408747	0.978823	-0.0308807	0.561043	0.814649
ENSG00000182901	1	240931554	241520530	-	588977	3328	RGS7	38.6328	38.6328	37.253	44.2074	1.22847	0.296862	1.02194	0.0313163	0.561097	0.814649
ENSG00000176919	9	139839698	139841426	+	1729	1024	C8G	99.076	99.076	94.763	116.501	1.12657	0.171931	1.02346	0.0334617	0.5611	0.814649
ENSG00000022840	12	120971283	121015397	+	44115	5911	RNF10	12592.7	12592.7	12799.2	11758.2	0.95832	-0.0614207	0.975368	-0.0359809	0.561116	0.814649
ENSG00000145675	5	67511548	67597649	+	86102	10791	PIK3R1	5160.63	5160.63	5235.27	4859.12	0.917607	-0.124052	0.97552	-0.0357566	0.561169	0.814649
ENSG00000145075	3	180320646	180588793	-	268148	7695	CCDC39	327.838	327.838	335.402	297.282	0.8895	-0.168933	0.977	-0.033569	0.561185	0.814649
ENSG00000121210	4	154387498	154557863	+	170366	6393	KIAA0922	1296.3	1296.3	1290.15	1321.16	1.05573	0.0782453	1.02613	0.0372155	0.56121	0.814649
ENSG00000008130	1	1682671	1711896	-	29226	5637	NADK	5919.79	5919.79	5820.95	6319.08	1.05104	0.0718183	1.02595	0.0369551	0.561232	0.814649
ENSG00000257923	7	101458959	101927249	+	468291	18329	CUX1	8212.24	8212.24	8107.02	8637.3	1.0411	0.0581123	1.02489	0.0354685	0.561272	0.814649
ENSG00000126261	19	34919257	34960853	+	41597	3512	UBA2	11724.3	11724.3	11843.2	11244	1.0562	0.0788795	1.02613	0.0372146	0.561375	0.814736
ENSG00000204386	6	31825436	31830683	-	5248	4822	NEU1	6338.35	6338.35	6433.43	5954.24	0.928358	-0.107246	0.974955	-0.0365932	0.561483	0.81478
ENSG00000085872	19	16628700	16653341	-	24642	6113	CHERP	6432.92	6432.92	6365.33	6705.99	1.06678	0.0932655	1.02607	0.0371255	0.561493	0.81478
ENSG00000106244	7	98989671	99006452	-	16782	2854	PDAP1	13098.6	13098.6	12760.2	14466.1	1.04846	0.0682661	1.02575	0.0366839	0.561538	0.814784
ENSG00000163394	4	26483022	26492084	-	9063	1720	CCKAR	2.51121	2.51121	2.77925	1.42833	0.71658	-0.4808	0.979127	-0.0304325	0.561664	0.814889
ENSG00000198911	22	42229109	42303312	+	74204	7531	SREBF2	8617.25	8617.25	8508.56	9056.35	1.06579	0.0919224	1.02608	0.0371378	0.561698	0.814889
ENSG00000128422	17	39775689	39781094	-	5406	2537	KRT17	2517.54	2517.54	2379.97	3073.31	1.17327	0.23053	1.02234	0.0318789	0.561779	0.814944
ENSG00000011143	17	56282803	56296966	-	14164	4073	MKS1	1897.11	1897.11	1871.62	2000.1	1.05862	0.0821805	1.02613	0.0372068	0.561937	0.81511
ENSG00000178690	18	52254988	52266724	+	11737	2137	DYNAP	2.95147	2.95147	2.62574	4.26743	1.26777	0.342292	1.02175	0.0310419	0.562033	0.815186
ENSG00000119862	2	64681103	64688515	+	7413	4003	LGALSL	1292.56	1292.56	1320.29	1180.52	0.942933	-0.0847731	0.974548	-0.0371947	0.562109	0.815186
ENSG00000212123	19	5782971	5784776	-	1806	1806	PRR22	357.306	357.306	374.036	289.716	0.88039	-0.183785	0.977429	-0.0329366	0.562119	0.815186
ENSG00000099139	9	78505560	78977255	+	471696	12705	PCSK5	1205.94	1205.94	1251.67	1021.2	0.90698	-0.140858	0.976204	-0.0347455	0.562194	0.815231
ENSG00000253293	7	27210210	27219880	-	9671	3707	HOXA10	259.837	259.837	262.69	248.311	1.22748	0.2957	1.02187	0.031216	0.56227	0.815278
ENSG00000162365	1	47603107	47615413	+	12307	2937	CYP4A22	34.2239	34.2239	33.6086	36.7098	0.83675	-0.257131	0.978407	-0.0314931	0.562317	0.815284
ENSG00000082996	3	149530495	149679926	+	149432	3635	RNF13	4167.9	4167.9	4222.91	3945.65	0.945154	-0.0813784	0.974574	-0.0371564	0.562402	0.815344
ENSG00000179111	17	8023908	8027410	-	3503	1868	HES7	8.31514	8.31514	8.60403	7.148	0.875125	-0.192439	0.977633	-0.0326353	0.56248	0.815394
ENSG00000262304	17	3468738	3539543	-	70806	7400	SHPK	24.2808	24.2808	24.9399	21.6182	0.910987	-0.134498	0.976011	-0.0350302	0.562633	0.815455
ENSG00000171552	20	30252255	30311792	-	59538	3314	BCL2L1	14664.6	14664.6	14906.9	13685.9	0.949902	-0.0741498	0.974713	-0.0369508	0.562652	0.815455
ENSG00000256977	2	110656005	110677180	+	21176	2070	LIMS3	16.0519	16.0519	17.3601	10.7668	0.863396	-0.211906	0.977972	-0.0321346	0.562659	0.815455
ENSG00000105700	19	18668572	18680197	+	11626	4112	KXD1	6550.48	6550.48	6637.22	6200.02	0.949252	-0.0751368	0.974689	-0.0369867	0.562696	0.815455
ENSG00000197465	4	144792020	144826716	-	34697	2004	GYPE	10.7046	10.7046	11.0689	9.23276	0.885724	-0.175071	0.977273	-0.0331671	0.56278	0.815509
ENSG00000215906	1	23279536	23291831	-	12296	1641	LACTBL1	1.30277	1.30277	1.29804	1.32187	0.72029	-0.473351	0.979168	-0.0303722	0.562835	0.815509
ENSG00000133812	11	9800214	10315754	-	515541	16767	SBF2	2645.22	2645.22	2714.25	2366.38	0.942776	-0.0850127	0.974598	-0.0371206	0.562863	0.815509
ENSG00000168930	11	89530823	89541743	-	10921	2163	TRIM49	2.15548	4.49079	5.15477	1.80831	0.667541	-0.583071	0.979769	-0.0294863	0.56293	0.815543
ENSG00000121774	1	32479430	32526451	+	47022	3588	KHDRBS1	16877.1	16877.1	16786.3	17243.7	1.03628	0.0514131	1.02385	0.0339975	0.56311	0.815616
ENSG00000069275	1	205681947	205719404	-	37458	6546	NUCKS1	32370.8	32370.8	32888.9	30277.4	0.943025	-0.084632	0.974617	-0.0370923	0.56317	0.815616
ENSG00000042286	10	71857979	71892690	-	34712	5131	AIFM2	2087.65	2087.65	2015.84	2377.76	1.06324	0.0884697	1.02602	0.0370557	0.563174	0.815616
ENSG00000150768	11	111895538	111935114	+	39577	4831	DLAT	4619.74	4619.74	4535.48	4960.15	1.06667	0.0931102	1.02595	0.0369561	0.563185	0.815616
ENSG00000164076	3	49895421	49907655	-	12235	3900	CAMKV	71.1921	71.1921	84.5153	17.3665	0.797333	-0.326745	0.978745	-0.0309946	0.563197	0.815616
ENSG00000104299	8	28625178	28747759	-	122582	4905	INTS9	1537.05	1537.05	1555.52	1462.42	0.95144	-0.0718161	0.974828	-0.0367809	0.563287	0.815622
ENSG00000129028	15	71173681	71185124	-	11444	2399	THAP10	402.881	402.881	396.477	428.753	1.06603	0.0922481	1.02596	0.0369678	0.563288	0.815622
ENSG00000137486	11	74975226	75062873	-	87648	5976	ARRB1	1190.34	1190.34	1157.83	1321.68	1.08375	0.116038	1.02522	0.0359366	0.563437	0.815727
ENSG00000215305	20	2821349	2847378	+	26030	3364	VPS16	4498.95	4498.95	4415.43	4836.37	1.06752	0.0942617	1.0259	0.0368931	0.563484	0.815727
ENSG00000106367	7	100797678	100804877	+	7200	1539	AP1S1	4615.64	4615.64	4493.48	5109.17	1.0591	0.0828394	1.02602	0.0370618	0.563492	0.815727
ENSG00000188786	1	38275239	38325292	-	50054	8024	MTF1	2718.84	2718.84	2720.35	2712.73	1.06904	0.0963157	1.02585	0.0368183	0.563582	0.815752
ENSG00000166153	12	100597447	100660857	-	63411	3118	DEPDC4	91.2523	91.2523	93.4227	82.4839	0.934635	-0.097525	0.974832	-0.0367748	0.5636	0.815752
ENSG00000099624	19	1241749	1244824	+	3076	2245	ATP5D	6296.38	6296.38	5736.08	8560	1.10445	0.143329	1.02417	0.0344595	0.563646	0.815752
ENSG00000123836	1	207222801	207254369	+	31569	9815	PFKFB2	2391.47	2391.47	2443.02	2183.22	1.07541	0.104886	1.0256	0.0364651	0.563683	0.815752
ENSG00000113716	5	149379884	149432386	+	52503	5934	HMGXB3	5212.55	5212.55	5137.17	5517.07	1.06019	0.0843208	1.026	0.0370301	0.563821	0.815889
ENSG00000158793	1	161087876	161095235	+	7360	3793	NIT1	2771.75	2771.75	2752.54	2849.37	1.05043	0.070978	1.02575	0.0366817	0.563887	0.815919
ENSG00000152558	11	102267063	102341115	-	74053	4647	TMEM123	26053	26053	25720.4	27396.9	1.07781	0.108097	1.02547	0.0362871	0.563932	0.815919
ENSG00000167186	16	19078921	19091417	+	12497	4120	COQ7	2305.65	2305.65	2259.04	2493.94	1.04936	0.0695067	1.02568	0.0365788	0.563977	0.815919
ENSG00000006282	17	48620419	48633213	+	12795	5237	SPATA20	5271.6	5271.6	5260.78	5315.31	0.932878	-0.10024	0.974935	-0.0366222	0.564075	0.815919
ENSG00000108947	17	7608520	7614696	+	6177	3222	EFNB3	1225.97	1225.97	1307.49	896.608	0.880557	-0.183511	0.97756	-0.0327426	0.564076	0.815919
ENSG00000205111	2	39402787	39456729	-	53943	2074	CDKL4	24.444	24.444	25.9374	18.4106	0.861064	-0.215808	0.978123	-0.0319127	0.564102	0.815919
ENSG00000100109	22	26887191	26908471	-	21281	5431	TFIP11	2367.24	2367.24	2407.1	2206.21	0.948647	-0.0760562	0.974755	-0.0368889	0.564154	0.815931
ENSG00000203907	6	74078278	74104856	-	26579	1467	OOEP	57.3352	57.3352	60.0547	46.3483	0.777894	-0.362354	0.978896	-0.030772	0.564256	0.815997
ENSG00000076944	19	7701767	7712759	+	10993	5301	STXBP2	4958.04	4958.04	5048.23	4593.71	0.920594	-0.119363	0.975582	-0.0356655	0.564286	0.815997
ENSG00000140478	15	75575176	75586816	+	11641	2123	GOLGA6D	0.874405	0.874405	0.889744	0.812438	0.713834	-0.48634	0.979326	-0.0301396	0.564419	NA
ENSG00000092208	14	39583427	39606177	+	22751	2532	GEMIN2	1144.89	1144.89	1156.85	1096.61	0.947559	-0.0777117	0.974741	-0.0369092	0.56443	0.81614
ENSG00000087589	20	54987168	55034396	+	47229	4025	CASS4	170.335	170.335	173.008	159.536	0.908446	-0.138527	0.976292	-0.0346148	0.564472	0.81614
ENSG00000184305	4	91048686	92523064	+	1474379	10428	CCSER1	296.174	296.174	297.831	289.478	0.899258	-0.153193	0.976787	-0.033884	0.564536	0.81617
ENSG00000164754	8	117858174	117887105	-	28932	6192	RAD21	31283	31283	30279.7	35336.3	1.07151	0.0996471	1.02568	0.0365875	0.564625	0.816236
ENSG00000137409	6	36935917	36954074	-	18158	3126	MTCH1	25246.6	25246.6	24691.8	27487.9	1.0517	0.0727234	1.02576	0.0366896	0.564909	0.8165
ENSG00000169692	9	139567595	139581875	-	14281	1798	AGPAT2	6244.05	6244.05	5915.35	7571.98	1.08491	0.117574	1.02505	0.0356899	0.564937	0.8165
ENSG00000054690	14	68000018	68056329	+	56312	10817	PLEKHH1	2786.06	2786.06	2958.46	2089.58	0.886307	-0.174121	0.97741	-0.0329637	0.565042	0.8165
ENSG00000137857	15	45422131	45457774	+	35644	8784	DUOX1	965.741	965.741	1025.91	722.677	1.16259	0.217342	1.02228	0.0317897	0.565055	0.8165
ENSG00000139133	12	34175216	34182629	+	7414	3654	ALG10	477.328	477.328	491.279	420.968	0.924192	-0.113735	0.975437	-0.0358799	0.565056	0.8165
ENSG00000197723	17	40274756	40275371	+	616	616	HSPB9	26.0351	26.0351	25.0068	30.1895	1.14878	0.200098	1.02255	0.0321673	0.565069	0.8165
ENSG00000025800	1	32573639	32642169	+	68531	7687	KPNA6	7573.09	7573.09	7533.65	7732.43	1.05583	0.0783813	1.02588	0.0368554	0.565175	0.816579
ENSG00000075239	11	107992243	108018503	+	26261	5584	ACAT1	4110.87	4110.87	4015.13	4497.68	1.07304	0.101706	1.02558	0.0364413	0.56521	0.816579
ENSG00000075429	17	64831235	64881603	+	50369	1632	CACNG5	4.8465	12.1674	14.5018	2.73639	1.30952	0.389038	1.02142	0.0305737	0.565354	0.816724
ENSG00000188800	1	40711619	40717363	+	5745	889	TMCO2	2.59639	2.59639	2.77404	1.87868	0.821727	-0.283269	0.978741	-0.031001	0.565428	0.816768
ENSG00000099956	22	24129150	24176703	+	47554	2481	SMARCB1	6165.53	6165.53	6134.16	6292.26	1.04881	0.0687591	1.02555	0.0364013	0.565496	0.816803
ENSG00000164219	5	114546527	114598569	-	52043	3246	PGGT1B	1306.85	1306.85	1302.65	1323.82	1.05737	0.0804751	1.02587	0.0368505	0.565562	0.816836
ENSG00000204394	6	31745295	31763730	-	18436	6081	VARS	7643.21	7643.21	7598.42	7824.18	1.05667	0.0795235	1.02585	0.0368228	0.565735	0.817023
ENSG00000176720	2	242498136	242513546	+	15411	2650	BOK	2206.23	2206.23	2222.31	2141.29	0.920261	-0.119885	0.975716	-0.0354669	0.565831	0.817068
ENSG00000146094	5	176928908	176938275	-	9368	4821	DOK3	946.814	946.814	929.734	1015.82	1.088	0.121679	1.02482	0.035367	0.565855	0.817068
ENSG00000102225	X	47077259	47089396	+	12138	6524	CDK16	13919.3	13919.3	13723.6	14709.7	1.05634	0.0790719	1.02584	0.0368011	0.565897	0.817068
ENSG00000138085	2	27434895	27440046	+	5152	2019	ATRAID	11528.2	11528.2	11617.8	11166.2	0.945001	-0.0816121	0.974801	-0.036821	0.565968	0.817068
ENSG00000140006	14	64063757	64108579	-	44823	3208	WDR89	1696.66	1696.66	1711.87	1635.19	0.948678	-0.0760093	0.974866	-0.0367236	0.565983	0.817068
ENSG00000130741	X	24072833	24096088	+	23256	3472	EIF2S3	19292.8	19292.8	18920.7	20795.9	1.05423	0.0761839	1.02578	0.0367225	0.566053	0.817105
ENSG00000134107	3	5020801	5027008	+	6208	3837	BHLHE40	12245.5	12245.5	12260	12186.8	0.919701	-0.120763	0.975777	-0.0353762	0.566223	0.817222
ENSG00000139263	12	59265931	59314303	-	48373	5893	LRIG3	2876.12	2876.12	2989.03	2419.98	0.926796	-0.109676	0.975386	-0.0359544	0.566279	0.817222
ENSG00000187553	10	94821021	94828454	+	7434	1569	CYP26C1	24.6763	24.6763	25.5591	21.1099	0.883657	-0.178441	0.977603	-0.0326794	0.566306	0.817222
ENSG00000126106	1	45100910	45140227	-	39318	3635	TMEM53	911.943	911.943	899.884	960.663	1.06639	0.0927332	1.02572	0.0366399	0.566371	0.817222
ENSG00000196757	19	12035883	12061588	+	25706	3319	ZNF700	2100.87	2100.87	2125.16	2002.74	1.08994	0.124255	1.02468	0.0351682	0.566387	0.817222
ENSG00000125868	20	17550508	17590564	+	40057	3851	DSTN	21796	21796	21423.4	23301.6	1.04952	0.0697242	1.02555	0.0363932	0.566403	0.817222
ENSG00000203871	6	88106840	88109467	+	2628	1568	C6orf164	73.5513	73.5513	74.5633	69.463	0.869339	-0.202009	0.978077	-0.0319799	0.56647	0.817222
ENSG00000134160	15	31293264	31453476	-	160213	7454	TRPM1	21.6128	21.6128	21.5759	21.7615	1.19691	0.259317	1.02178	0.0310858	0.566482	0.817222
ENSG00000166106	11	130318869	130346532	+	27664	5669	ADAMTS15	3850.11	3850.11	3943.71	3471.98	0.880068	-0.184313	0.977754	-0.0324559	0.566605	0.817262
ENSG00000095464	10	95372345	95425767	+	53423	3310	PDE6C	34.1119	34.1119	32.3943	41.0509	0.869558	-0.201647	0.978088	-0.031964	0.566717	0.817262
ENSG00000175336	12	56754353	56756607	-	2255	1715	APOF	3.47902	3.47902	3.59481	3.01124	0.808179	-0.307253	0.978908	-0.0307546	0.566768	0.817262
ENSG00000138029	2	26466038	26513336	+	47299	4133	HADHB	10475.5	10475.5	10406.1	10756.1	1.04199	0.0593451	1.02476	0.0352904	0.566774	0.817262
ENSG00000152767	13	98794816	99102027	+	307212	26934	FARP1	11164.7	11164.7	11342.3	10447	0.938887	-0.0909769	0.974921	-0.0366434	0.566782	0.817262
ENSG00000168575	8	42273993	42397069	-	123077	6641	SLC20A2	5153.78	5153.78	5299.77	4564	0.930622	-0.103733	0.975232	-0.0361829	0.566799	0.817262
ENSG00000152104	1	214522039	214725792	-	203754	18756	PTPN14	6707.68	6707.68	6805.4	6312.92	1.06671	0.0931709	1.02568	0.0365821	0.566814	0.817262
ENSG00000204308	6	32146131	32151930	+	5800	2043	RNF5	6160.55	6160.55	6098.89	6409.64	1.05379	0.0755827	1.02571	0.0366253	0.566936	0.817374
ENSG00000122375	10	88414314	88426605	+	12292	2456	OPN4	4.70985	4.70985	4.52908	5.44018	1.17543	0.233194	1.02196	0.0313382	0.56701	0.817418
ENSG00000213123	3	196018090	196045170	-	27081	1246	TCTEX1D2	606.78	606.78	579.44	717.236	1.09617	0.132476	1.0243	0.0346432	0.567111	0.817441
ENSG00000167914	17	38119226	38134019	+	14794	2230	GSDMA	44.1046	44.1046	43.0295	48.448	1.13824	0.1868	1.02266	0.0323244	0.56714	0.817441
ENSG00000128699	2	190635049	190649097	-	14049	3958	ORMDL1	6083.31	6083.31	6106.42	5989.92	0.948742	-0.0759121	0.97494	-0.0366151	0.567161	0.817441
ENSG00000134013	8	23154702	23282841	-	128140	5707	LOXL2	3619.98	3619.98	3713.64	3241.58	0.904242	-0.14522	0.976727	-0.0339721	0.567231	0.817441
ENSG00000119979	10	120863598	120897496	+	33899	6161	FAM45A	2129.16	2129.16	2126.32	2140.65	1.04773	0.0672708	1.02537	0.036146	0.567243	0.817441
ENSG00000004939	17	42325753	42345509	-	19757	5287	SLC4A1	10.6562	10.6562	10.3464	11.9077	0.826258	-0.275335	0.978828	-0.0308734	0.567405	0.817611
ENSG00000180210	11	46740730	46761056	+	20327	2550	F2	7.68873	7.68873	7.23439	9.52426	1.15508	0.207994	1.02224	0.0317324	0.567581	0.817785
ENSG00000175198	13	100741269	101182686	+	441418	4486	PCCA	1749.91	1749.91	1741.37	1784.43	1.05404	0.0759348	1.02568	0.0365753	0.567612	0.817785
ENSG00000258572	14	95982473	95984248	+	1776	993	RP11-1070N10.3	12.4253	12.4253	13.0116	10.0566	0.866984	-0.205923	0.978224	-0.0317638	0.567727	0.817888
ENSG00000204186	2	207139387	207179148	+	39762	10282	ZDBF2	649.67	649.67	669.314	570.308	0.871771	-0.197979	0.978105	-0.0319382	0.567885	0.817984
ENSG00000173163	2	62115859	62374382	+	258524	2730	COMMD1	2186.23	2186.23	2129.75	2414.38	1.0693	0.0966652	1.02552	0.0363547	0.567911	0.817984
ENSG00000119938	10	93388199	93392811	-	4613	2524	PPP1R3C	430.393	430.393	443.159	378.822	0.896355	-0.157857	0.977179	-0.0333059	0.567947	0.817984
ENSG00000175544	11	67219877	67226699	+	6823	2701	CABP4	163.437	163.437	159.476	179.439	1.12378	0.168361	1.02304	0.0328642	0.568039	0.817984
ENSG00000268856	21	46492796	46492927	-	132	132	AP001579.1	22.0231	22.0231	21.6127	23.681	1.09528	0.131306	1.02427	0.0346028	0.568046	0.817984
ENSG00000105642	19	18062102	18110889	+	48788	3972	KCNN1	164.029	164.029	169.195	143.156	0.875039	-0.192582	0.978023	-0.0320602	0.568096	0.817984
ENSG00000114978	2	74379655	74406025	-	26371	6454	MOB1A	15776.8	15776.8	15589	16535.4	1.05284	0.0742882	1.02561	0.0364783	0.568099	0.817984
ENSG00000261567	16	85391069	85393055	+	1987	289	RP11-680G10.1	2.06164	2.06164	2.18748	1.55322	0.836192	-0.258095	0.97878	-0.0309433	0.568147	0.817991
ENSG00000147378	X	150884507	150891666	+	7160	1072	FATE1	11.3466	11.3466	11.1301	12.2212	1.15278	0.205113	1.02224	0.0317284	0.56827	0.818095
ENSG00000163631	4	74262831	74287129	+	24299	3373	ALB	104.688	104.688	103.972	107.58	0.852515	-0.230203	0.978568	-0.0312562	0.568331	0.818095
ENSG00000234511	5	169659451	169679579	+	20129	3191	C5orf58	32.4812	32.4812	32.7396	31.4375	1.17854	0.237002	1.02183	0.031157	0.568368	0.818095
ENSG00000081692	1	227918126	227923112	-	4987	4315	JMJD4	1902.01	1902.01	1863.77	2056.49	1.05773	0.0809672	1.02568	0.0365841	0.568434	0.818095
ENSG00000165076	7	141536086	141541287	-	5202	2203	PRSS37	6.33799	6.33799	6.06362	7.44644	0.815167	-0.294833	0.978969	-0.0306642	0.568437	0.818095
ENSG00000237693	5	150226085	150280298	+	54214	2271	IRGM	6.80945	6.80945	6.56803	7.78477	1.14743	0.198402	1.02233	0.0318588	0.568572	0.818219
ENSG00000133980	14	74769772	74826711	+	56940	3736	VRTN	3.61139	37.7336	46.2125	3.47871	0.820427	-0.285553	0.978946	-0.0306993	0.568611	0.818219
ENSG00000132613	16	70695107	70719969	-	24863	4992	MTSS1L	2307.31	2307.31	2372.72	2043.06	0.933038	-0.0999923	0.975257	-0.036145	0.568678	0.818254
ENSG00000152926	7	64432154	64467062	-	34909	10688	ZNF117	5023.24	5023.24	5218.63	4233.86	0.908956	-0.137717	0.976585	-0.034183	0.56878	0.818257
ENSG00000136908	9	130697378	130700763	-	3386	3133	DPM2	3758.98	3758.98	3617.69	4329.81	1.06221	0.0870702	1.02563	0.0365127	0.568848	0.818257
ENSG00000002330	11	64037302	64052176	-	14875	1708	BAD	3731.68	3731.68	3657.04	4033.22	0.939742	-0.0896626	0.975042	-0.0364637	0.568858	0.818257
ENSG00000102218	X	46696375	46741793	+	45419	3803	RP2	1304.01	1304.01	1294.41	1342.79	1.07576	0.105361	1.02518	0.0358841	0.568879	0.818257
ENSG00000188906	12	40590546	40763087	+	172542	13465	LRRK2	686.46	686.46	657.494	803.483	1.1181	0.161049	1.02319	0.0330675	0.568898	0.818257
ENSG00000147099	X	71549366	71792953	-	243588	5386	HDAC8	1643.37	1643.37	1612.71	1767.21	1.04116	0.0581923	1.02452	0.0349533	0.569159	0.818538
ENSG00000145040	3	48599160	48601206	-	2047	1481	UCN2	29.5373	29.5373	31.2128	22.7683	0.876287	-0.190525	0.97806	-0.0320049	0.569209	0.818538
ENSG00000151694	2	9628615	9695921	-	67307	5481	ADAM17	5357.11	5357.11	5435.75	5039.37	0.926792	-0.109683	0.975605	-0.0356316	0.569246	0.818538
ENSG00000215912	1	2567415	2718286	-	150872	5900	TTC34	238.999	238.999	243.802	219.598	0.888667	-0.170286	0.977617	-0.0326589	0.569294	0.818538
ENSG00000123144	19	12841454	12845589	-	4136	1402	C19orf43	15618.4	15618.4	15746.9	15099.3	0.926981	-0.109389	0.975599	-0.0356394	0.569312	0.818538
ENSG00000154305	1	222791428	222841354	+	49927	10188	MIA3	6782.34	6782.34	6915.55	6244.17	0.953752	-0.0683136	0.975319	-0.0360539	0.569361	0.818541
ENSG00000172500	11	65651212	65656010	-	4799	3353	FIBP	6084.98	6084.98	5939.51	6672.67	1.0581	0.0814775	1.02562	0.0364921	0.569429	0.818541
ENSG00000163633	4	87797358	87857354	-	59997	5270	C4orf36	398.438	398.438	399.203	395.345	0.952771	-0.0697983	0.975259	-0.036142	0.569481	0.818541
ENSG00000204619	6	30034486	30038110	+	3625	2538	PPP1R11	6828.79	6828.79	6924.95	6440.3	0.954139	-0.0677282	0.975355	-0.036001	0.569488	0.818541
ENSG00000158863	8	21946670	21962409	+	15740	8278	FAM160B2	2590.07	2590.07	2637.86	2397	0.937958	-0.0924055	0.975137	-0.0363232	0.569554	0.818574
ENSG00000019991	7	81328322	81399754	-	71433	8897	HGF	290.64	290.64	288.521	299.203	1.09776	0.13456	1.02402	0.0342467	0.569706	0.818633
ENSG00000143314	1	156707095	156711382	-	4288	1695	MRPL24	7297.7	7297.7	7216.58	7625.44	0.929011	-0.106233	0.975525	-0.03575	0.569736	0.818633
ENSG00000167103	9	130683158	130693076	-	9919	3341	PIP5KL1	336.504	336.504	335.042	342.411	0.928764	-0.106616	0.975539	-0.0357291	0.569757	0.818633
ENSG00000072364	5	132211071	132299326	-	88256	11297	AFF4	9149.1	9149.1	9271.41	8654.96	0.941803	-0.0865033	0.975066	-0.0364289	0.569778	0.818633
ENSG00000175390	11	7991798	8023409	+	31612	9431	EIF3F	13277.3	13277.3	13502	12369.6	0.939557	-0.0899474	0.975112	-0.0363608	0.569813	0.818633
ENSG00000181781	19	463346	474983	-	11638	1734	ODF3L2	8.27669	8.27669	8.59187	7.00333	0.860545	-0.216677	0.978517	-0.0313312	0.5699	0.818695
ENSG00000176635	22	30476163	30573064	+	96902	2575	HORMAD2	5.71681	5.71681	6.09383	4.19362	0.82979	-0.269182	0.978962	-0.0306758	0.570064	0.818793
ENSG00000138755	4	76922428	76928641	-	6214	2740	CXCL9	4875.26	4875.26	5114.36	3909.31	0.834214	-0.261511	0.978922	-0.0307336	0.570102	0.818793
ENSG00000240771	12	58003963	58013162	+	9200	3362	ARHGEF25	2172.73	2172.73	2272.42	1769.96	0.908783	-0.137992	0.976693	-0.0340223	0.570115	0.818793
ENSG00000167600	19	41698954	41713444	+	14491	2874	CYP2S1	1797.71	1797.71	1813.38	1734.42	0.889786	-0.16847	0.977631	-0.0326384	0.570143	0.818793
ENSG00000155313	21	17102344	17252377	+	150034	7812	USP25	5819.57	5819.57	5901.78	5487.4	0.932377	-0.101015	0.975413	-0.0359153	0.570436	0.819151
ENSG00000198258	19	9938568	9940791	+	2224	1931	UBL5	13907.8	13907.8	13654.1	14932.7	1.09134	0.126107	1.02428	0.034605	0.57058	0.81927
ENSG00000100592	14	59655364	59838123	+	182760	10712	DAAM1	4172.94	4172.94	4162.28	4216.02	1.09206	0.127058	1.02424	0.0345504	0.570606	0.81927
ENSG00000162368	1	47799469	47844511	+	45043	3844	CMPK1	8317.38	8317.38	8207.28	8762.18	1.04764	0.0671489	1.02517	0.0358582	0.570713	0.819277
ENSG00000140650	16	8882680	8943188	+	60509	7645	PMM2	1325.17	1325.17	1336.34	1280.03	0.940755	-0.0881094	0.975147	-0.0363083	0.570724	0.819277
ENSG00000110665	11	2316875	2324279	-	7405	4199	C11orf21	194.783	194.783	204.549	155.327	0.881539	-0.181904	0.977991	-0.0321071	0.570742	0.819277
ENSG00000156795	8	124428965	124479470	+	50506	2132	WDYHV1	1681.07	1681.07	1613.8	1952.82	1.06231	0.0872096	1.02549	0.0363136	0.570832	0.819345
ENSG00000105507	19	48533210	48547310	-	14101	1501	CABP5	1.59332	1.59332	1.62504	1.46517	0.752682	-0.409887	0.97943	-0.0299852	0.570914	0.8194
ENSG00000183092	14	101003486	101053750	-	50265	7073	BEGAIN	143.744	143.744	140.111	158.42	1.11504	0.157096	1.02314	0.0329971	0.57114	0.819621
ENSG00000163807	3	44779153	44803154	-	24002	5257	KIAA1143	3570.67	3570.67	3617.26	3382.44	0.954667	-0.0669306	0.975487	-0.0358056	0.571156	0.819621
ENSG00000112146	6	52916789	52965671	+	48883	8164	FBXO9	4918.98	4918.98	4929.42	4876.83	0.951356	-0.0719422	0.97528	-0.0361111	0.5712	0.819622
ENSG00000107968	10	30722866	30750762	+	27897	3601	MAP3K8	2069.26	2069.26	2088.7	1990.71	0.93317	-0.099788	0.975439	-0.0358759	0.571302	0.819706
ENSG00000173013	4	7042579	7044728	-	2150	2150	CCDC96	320.715	320.715	303.052	392.07	1.11892	0.162104	1.02297	0.0327575	0.571402	0.819753
ENSG00000153944	17	55333212	55762046	+	428835	21471	MSI2	6095.98	6095.98	6075.13	6180.21	1.05664	0.0794798	1.02547	0.0362887	0.571459	0.819753
ENSG00000109436	4	141541919	141677274	-	135356	5603	TBC1D9	2677.86	2677.86	2662.41	2740.25	1.06793	0.094813	1.0253	0.0360463	0.571502	0.819753
ENSG00000105671	19	19030484	19039436	+	8953	2774	DDX49	5741.61	5741.61	5781.65	5579.86	0.936408	-0.0947909	0.975324	-0.0360463	0.571509	0.819753
ENSG00000147113	X	45007619	45060146	-	52528	6720	CXorf36	744.853	744.853	753.014	711.883	0.933684	-0.0989932	0.975439	-0.0358757	0.571617	0.819845
ENSG00000173227	11	66774249	66818334	+	44086	10830	SYT12	1055.99	1055.99	1072.22	990.452	0.880531	-0.183554	0.978094	-0.0319552	0.571722	0.819881
ENSG00000184368	X	20024831	20135035	-	110205	4475	MAP7D2	682.36	682.36	652.774	801.888	1.15586	0.208963	1.02194	0.0313048	0.57173	0.819881
ENSG00000100228	22	23487513	23506537	+	19025	4107	RAB36	1235.54	1235.54	1204.2	1362.14	1.09872	0.13583	1.02381	0.033952	0.571784	0.819896
ENSG00000268538	22	30814212	30814469	-	258	258	KIAA1658	3.39729	3.39729	3.55372	2.76529	0.866365	-0.206952	0.978526	-0.0313182	0.572026	0.819983
ENSG00000214756	11	62432781	62435968	+	3188	3185	METTL12	789.185	789.185	790.534	783.735	0.924113	-0.113858	0.975958	-0.0351092	0.572044	0.819983
ENSG00000185811	7	50343720	50472799	+	129080	9784	IKZF1	1107.26	1107.26	1080.38	1215.86	1.11018	0.150796	1.02326	0.0331797	0.572074	0.819983
ENSG00000198912	1	3805689	3816857	-	11169	4388	C1orf174	2667.3	2667.3	2635.39	2796.2	1.05157	0.0725465	1.0253	0.0360496	0.572219	0.819983
ENSG00000165630	10	13628927	13672868	+	43942	1865	PRPF18	1005.94	1005.94	1022.55	938.861	0.947227	-0.0782182	0.975219	-0.0362024	0.572232	0.819983
ENSG00000163113	1	149909705	149982625	-	72921	12184	OTUD7B	4424.59	4424.59	4494.37	4142.7	0.955373	-0.0658645	0.975604	-0.0356318	0.57225	0.819983
ENSG00000165934	14	92588281	92630755	+	42475	5861	CPSF2	5113.09	5113.09	5068.4	5293.61	1.04527	0.0638776	1.02487	0.0354448	0.572303	0.819983
ENSG00000007520	16	1399241	1401912	-	2672	1243	TSR3	4151.39	4151.39	3978.34	4850.53	1.06848	0.0955622	1.02522	0.0359329	0.572339	0.819983
ENSG00000258804	14	87372122	87389099	+	16978	1763	RP11-322L20.1	0.34268	0.34268	0.418274	0.0372836	0.560166	-0.836074	0.982332	-0.0257172	0.572365	NA
ENSG00000100442	14	45584803	45604522	-	19720	2262	FKBP3	5834.61	5834.61	5836.78	5825.84	0.943117	-0.0844921	0.975226	-0.0361921	0.572434	0.819983
ENSG00000151917	6	56819773	56892140	+	72368	5739	BEND6	271.843	271.843	280.787	235.709	0.901693	-0.149292	0.977243	-0.0332106	0.572439	0.819983
ENSG00000142512	19	51913275	51921057	-	7783	3667	SIGLEC10	725.705	725.705	709.068	792.917	1.12337	0.167834	1.02273	0.0324214	0.572441	0.819983
ENSG00000031698	1	109756540	109780791	+	24252	3836	SARS	12194.8	12194.8	12204.2	12156.8	0.956801	-0.0637086	0.975751	-0.0354148	0.572474	0.819983
ENSG00000134369	1	201592411	201796102	+	203692	22056	NAV1	2685.64	2685.64	2783.39	2290.73	0.924549	-0.113178	0.97597	-0.0350914	0.572539	0.819983
ENSG00000112245	6	64231666	64293492	+	61827	5796	PTP4A1	7444.91	7444.91	7484.75	7283.95	0.940808	-0.0880277	0.975276	-0.0361178	0.572646	0.819983
ENSG00000165171	7	73248920	73256865	-	7946	1469	WBSCR27	534.02	534.02	506.367	645.741	1.12438	0.169129	1.02267	0.0323431	0.572723	0.819983
ENSG00000157184	1	53662101	53679869	+	17769	3401	CPT2	2881.73	2881.73	2826.94	3103.07	1.05143	0.0723494	1.02526	0.0359932	0.572774	0.819983
ENSG00000078246	12	2986389	3050306	+	63918	3181	TULP3	4126.77	4126.77	4200.12	3830.46	1.07482	0.104094	1.02493	0.0355226	0.572805	0.819983
ENSG00000219016	22	48934712	48943199	-	8488	3629	CTA-299D3.8	1.96073	1.96073	2.01066	1.75902	0.774489	-0.368683	0.979435	-0.0299783	0.572916	0.819983
ENSG00000171388	X	128779240	128788933	-	9694	3220	APLN	892.099	892.099	890.191	899.808	1.1187	0.161818	1.02286	0.032605	0.572953	0.819983
ENSG00000221994	X	47842756	47931025	-	88270	3659	ZNF630	461.534	461.534	464.35	450.158	1.08231	0.114116	1.02455	0.0349937	0.572976	0.819983
ENSG00000269746	16	70239303	70239683	-	381	381	AC009060.1	2.25697	2.25697	2.08496	2.95191	1.19084	0.251983	1.02141	0.0305559	0.572987	0.819983
ENSG00000140403	15	78556428	78574538	+	18111	6591	DNAJA4	2518.05	2518.05	2410.06	2954.35	1.08823	0.12198	1.02424	0.0345567	0.573069	0.819983
ENSG00000186205	1	220960101	220987735	+	27635	3994	MARC1	1699.91	1699.91	1740.23	1537.01	0.918865	-0.122075	0.976337	-0.0345482	0.573099	0.819983
ENSG00000150527	14	39734488	39856156	+	121669	6108	CTAGE5	168.711	168.711	169.915	163.846	0.920025	-0.120255	0.976272	-0.0346454	0.57312	0.819983
ENSG00000102221	X	46771711	46920641	+	148931	5134	JADE3	2303.59	2303.59	2294.48	2340.4	1.07133	0.0994042	1.02505	0.0356999	0.573121	0.819983
ENSG00000139656	13	44717679	44735393	-	17715	822	SMIM2	10.7634	10.7634	11.5963	7.39839	0.845612	-0.241933	0.978979	-0.0306498	0.573132	0.819983
ENSG00000188886	2	96789589	96804175	-	14587	1654	ASTL	50.867	50.867	53.4287	40.5177	0.887791	-0.171708	0.977926	-0.0322023	0.573165	0.819983
ENSG00000145868	5	147763498	147822399	+	58902	8722	FBXO38	3392.35	3392.35	3359.78	3523.91	1.04286	0.0605496	1.02456	0.0350043	0.573176	0.819983
ENSG00000147439	8	22477931	22526661	-	48731	5072	BIN3	1340.36	1340.36	1372.08	1212.21	0.943416	-0.0840347	0.975272	-0.0361237	0.573179	0.819983
ENSG00000006075	17	34415602	34417515	-	1914	1494	CCL3	734.344	734.344	716.344	807.063	1.11975	0.163182	1.0228	0.0325177	0.573256	0.819983
ENSG00000157330	1	12806163	12823847	+	17685	4333	C1orf158	102.016	102.016	108.608	75.3823	1.24036	0.310761	1.02113	0.030161	0.573265	0.819983
ENSG00000225885	8	119294378	119412844	+	118467	1617	AC023590.1	11.7061	11.7061	11.9867	10.5724	0.859859	-0.217828	0.978761	-0.030972	0.573411	0.819983
ENSG00000176171	10	133781578	133795435	-	13858	2111	BNIP3	5504.34	5504.34	5690.02	4754.18	0.915273	-0.127726	0.976571	-0.0342037	0.573431	0.819983
ENSG00000162543	1	20512578	20522541	+	9964	5571	UBXN10	2041.69	2041.69	2072.31	1918	0.904576	-0.144687	0.977167	-0.0333233	0.573436	0.819983
ENSG00000235711	15	79575146	79590580	+	15435	5423	ANKRD34C	2.31539	12.4999	15.2769	1.28102	0.7489	-0.417154	0.979608	-0.0297242	0.573436	0.819983
ENSG00000225663	17	79780287	79791178	-	10892	3676	FAM195B	2482.21	2482.21	2411.64	2767.31	1.06957	0.0970272	1.0251	0.0357617	0.573452	0.819983
ENSG00000073861	17	45810610	45823485	+	12876	2614	TBX21	103.41	103.41	100.966	113.287	1.13272	0.179791	1.02235	0.0318961	0.57346	0.819983
ENSG00000128274	22	43088127	43117304	-	29178	2943	A4GALT	1447.05	1447.05	1418.24	1563.44	1.09924	0.136513	1.02363	0.0336931	0.573826	0.820417
ENSG00000111540	12	56367697	56388490	+	20794	4611	RAB5B	4143.89	4143.89	4228.25	3803.07	0.922671	-0.116112	0.976173	-0.0347908	0.573851	0.820417
ENSG00000146005	5	139175406	139224051	+	48646	4513	PSD2	164.766	164.766	169.524	145.548	0.87862	-0.186689	0.978308	-0.0316401	0.573901	0.820427
ENSG00000103126	16	337440	402673	-	65234	7487	AXIN1	4426.05	4426.05	4407.58	4500.69	0.948196	-0.0767433	0.975353	-0.0360035	0.574138	0.82064
ENSG00000204427	6	31654726	31671221	-	16496	4153	ABHD16A	948.247	948.247	934.381	1004.27	1.06423	0.0898109	1.02522	0.0359271	0.574138	0.82064
ENSG00000110442	11	36295051	36310999	-	15949	2839	COMMD9	2825.73	2825.73	2802.66	2918.94	1.04566	0.0644167	1.0248	0.0353396	0.574346	0.820836
ENSG00000231171	4	178649911	178911904	+	261994	1034	LINC01098	5.9961	5.9961	6.3059	4.74452	0.779174	-0.359983	0.979503	-0.0298778	0.574417	0.820836
ENSG00000110848	12	9905082	9913497	-	8416	2832	CD69	724.718	724.718	707.878	792.755	1.12997	0.176288	1.02236	0.0319101	0.574447	0.820836
ENSG00000185008	3	75955846	77699115	+	1743270	16659	ROBO2	451.156	451.156	470.131	374.497	0.867456	-0.205137	0.978662	-0.0311174	0.574479	0.820836
ENSG00000138152	10	124030821	124097677	+	66857	2409	BTBD16	19.9714	19.9714	19.7202	20.9859	0.871389	-0.198612	0.978562	-0.031265	0.574493	0.820836
ENSG00000164283	5	54273692	54318499	-	44808	2695	ESM1	1125.5	1125.5	1156.69	999.489	0.910228	-0.135699	0.976946	-0.0336488	0.57462	0.820954
ENSG00000140451	15	65107831	65117867	-	10037	4656	PIF1	1215.46	1215.46	1212.52	1227.37	1.10197	0.140078	1.02343	0.0334066	0.574779	0.821119
ENSG00000074181	19	15270444	15311792	-	41349	8799	NOTCH3	15061.5	15061.5	15619.8	12805.6	0.91797	-0.123481	0.976521	-0.0342764	0.574876	0.821195
ENSG00000242013	X	49644470	49647166	+	2697	2697	USP27X	626.69	626.69	636.147	588.482	0.927034	-0.109305	0.976018	-0.0350201	0.575064	0.821365
ENSG00000182223	4	48492269	48496406	+	4138	1460	ZAR1	1.87474	1.87474	1.77022	2.29698	1.21831	0.284877	1.0211	0.0301228	0.575082	0.821365
ENSG00000056586	9	125606835	125667620	-	60786	11545	RC3H2	6038.31	6038.31	6013.48	6138.61	0.951734	-0.0713694	0.975537	-0.0357321	0.575303	0.821572
ENSG00000169347	16	20320894	20339130	-	18237	4048	GP2	2.03842	18.7116	22.7717	2.30895	0.745137	-0.424423	0.979747	-0.0295189	0.575315	0.821572
ENSG00000176383	12	122688090	122693499	+	5410	4690	B3GNT4	153.303	153.303	159.203	129.469	1.1013	0.139201	1.02341	0.0333861	0.575376	0.821597
ENSG00000180758	1	9160364	9189229	-	28866	5372	GPR157	1525.59	1525.59	1516.71	1561.46	1.08458	0.117141	1.02423	0.0345448	0.57559	0.821788
ENSG00000143674	1	233463514	233520894	+	57381	7916	MLK4	2668.37	2668.37	2678.23	2628.57	1.08132	0.1128	1.0244	0.0347738	0.575639	0.821788
ENSG00000112715	6	43737921	43754224	+	16304	14431	VEGFA	28073.3	28073.3	28660.6	25700.5	0.913466	-0.130578	0.976839	-0.0338079	0.575641	0.821788
ENSG00000241127	7	39605975	39649919	+	43945	2569	YAE1D1	1352.77	1352.77	1368.32	1289.92	0.94704	-0.0785025	0.975444	-0.0358695	0.575856	0.822032
ENSG00000178150	19	48675575	48790865	+	115291	3087	ZNF114	142.678	182.464	189.101	155.65	1.14272	0.192469	1.02191	0.0312641	0.576058	0.822218
ENSG00000102226	X	47092089	47107727	+	15639	5269	USP11	7800.15	7800.15	7735.2	8062.54	1.05251	0.0738305	1.02509	0.0357531	0.576126	0.822218
ENSG00000070601	9	37650997	37746901	+	95905	6724	FRMPD1	389.802	389.802	399.083	352.304	0.881484	-0.181993	0.978366	-0.0315544	0.576133	0.822218
ENSG00000127241	3	186935942	187009810	-	73869	12292	MASP1	64.2534	64.2534	66.3161	55.9201	0.87582	-0.191294	0.978554	-0.031276	0.57625	0.822218
ENSG00000196531	12	57106212	57125412	-	19201	10008	NACA	70590.9	70590.9	71011.8	68890.2	0.939575	-0.0899195	0.975554	-0.0357071	0.576283	0.822218
ENSG00000132749	11	68474908	68519032	-	44125	5833	MTL5	1768.06	1768.06	1759.07	1804.37	0.933353	-0.0995056	0.975789	-0.035359	0.576307	0.822218
ENSG00000124253	20	56136136	56141513	+	5378	5164	PCK1	3262.43	3262.43	3106.45	3892.6	1.21849	0.285093	1.02102	0.0300115	0.576318	0.822218
ENSG00000111667	12	6961292	6975796	+	14505	3738	USP5	10794.3	10794.3	11029.9	9842.32	0.94306	-0.0845783	0.975486	-0.0358064	0.57637	0.822218
ENSG00000112306	6	133135580	133138703	+	3124	767	RPS12	109628	109628	111204	103262	0.918202	-0.123116	0.976619	-0.0341316	0.57638	0.822218
ENSG00000177459	8	99076539	99105838	+	29300	1761	C8orf47	512.022	512.022	480.594	638.992	1.13445	0.181993	1.02208	0.0315114	0.576556	0.822407
ENSG00000155393	16	50099852	50140298	+	40447	4183	HEATR3	1987.82	1987.82	1995.12	1958.3	0.959877	-0.0590786	0.976332	-0.0345566	0.576768	0.822584
ENSG00000135083	5	159678659	159772403	-	93745	4731	CCNJL	669.944	669.944	690.052	588.709	0.896796	-0.157149	0.977797	-0.0323927	0.576799	0.822584
ENSG00000171914	15	62682725	63136830	+	454106	16202	TLN2	2907.56	2907.56	2821.68	3254.54	1.08021	0.111313	1.02435	0.034714	0.576917	0.822584
ENSG00000147117	X	47229982	47273704	+	43723	2318	ZNF157	51.0271	51.0271	53.0749	42.754	0.901261	-0.149984	0.977595	-0.0326909	0.576975	0.822584
ENSG00000185825	X	152965947	152990152	-	24206	2629	BCAP31	22414.4	22414.4	21250.6	27116.2	1.06301	0.0881538	1.02504	0.0356768	0.577023	0.822584
ENSG00000135624	2	73460548	73480149	+	19602	3585	CCT7	20782.8	20782.8	20813.9	20657.3	0.961687	-0.0563604	0.976616	-0.0341367	0.57703	0.822584
ENSG00000104218	8	67974661	68108498	+	133838	7024	CSPP1	2294.3	2294.3	2320.06	2190.22	0.937602	-0.0929524	0.97567	-0.0355345	0.57707	0.822584
ENSG00000091436	2	173940163	174132738	+	192576	13799	MLTK	3926.66	3926.66	3836.43	4291.19	1.0738	0.102727	1.02465	0.0351282	0.5771	0.822584
ENSG00000178234	7	151722759	151819425	+	96667	8292	GALNT11	4775.77	4775.77	4727.33	4971.47	1.05735	0.0804527	1.0251	0.0357591	0.577132	0.822584
ENSG00000213199	7	150745379	150749843	+	4465	2748	ASIC3	281.254	281.254	274.656	307.91	1.14108	0.190396	1.02186	0.0312043	0.57721	0.822584
ENSG00000166816	16	75145758	75150669	-	4912	2359	LDHD	417.137	417.137	422.816	394.193	0.889016	-0.169718	0.978167	-0.0318479	0.577273	0.822584
ENSG00000179294	17	36827961	36831187	-	3227	3227	C17orf96	1788.71	1788.71	1920.79	1255.08	0.89067	-0.167038	0.9781	-0.0319455	0.577286	0.822584
ENSG00000198818	6	166733216	166756079	-	22864	3104	SFT2D1	3745.72	3745.72	3760.53	3685.9	0.948842	-0.0757607	0.97556	-0.0356972	0.577294	0.822584
ENSG00000124532	6	24403153	24425810	+	22658	4521	MRS2	4385.5	4385.5	4411.98	4278.54	0.956652	-0.0639334	0.975988	-0.0350648	0.577321	0.822584
ENSG00000165832	10	116697952	116737430	+	39479	3596	TRUB1	2663.08	2663.08	2732.21	2383.81	0.933394	-0.0994419	0.975861	-0.0352529	0.577337	0.822584
ENSG00000122970	12	110562140	110656602	+	94463	7005	IFT81	1973.51	1973.51	2044.81	1685.43	0.936761	-0.0942464	0.975725	-0.0354541	0.577411	0.822626
ENSG00000010404	X	148558521	148615470	-	56950	10496	IDS	6962.7	6962.7	7031.75	6683.74	0.946796	-0.0788749	0.975551	-0.0357111	0.577584	0.822728
ENSG00000146013	5	137588068	137610360	-	22293	2039	GFRA3	83.1545	230.011	246.692	162.619	1.13496	0.182645	1.02199	0.0313872	0.577588	0.822728
ENSG00000196388	17	4891425	4900905	-	9481	1553	INCA1	310.446	310.446	304.235	335.539	0.926768	-0.10972	0.97622	-0.0347224	0.577614	0.822728
ENSG00000177932	5	178487416	178510538	+	23123	5411	ZNF354C	1137.05	1137.05	1165.69	1021.34	0.92764	-0.108363	0.976182	-0.0347781	0.577752	0.822863
ENSG00000099821	19	617223	633597	-	16375	5701	POLRMT	4295.22	4295.22	4311.72	4228.56	0.946865	-0.0787692	0.975566	-0.0356888	0.577816	0.822891
ENSG00000100276	22	29708922	29715668	-	6747	2240	RASL10A	83.8904	83.8904	83.8427	84.0831	1.11333	0.154884	1.02269	0.0323717	0.577914	0.822969
ENSG00000182271	17	28643351	28661077	-	17727	1228	TMIGD1	0.805577	1.38887	1.45978	1.10241	1.36892	0.453034	1.02039	0.0291158	0.577972	NA
ENSG00000251349	9	103204553	103339918	+	135366	2069	MSANTD3-TMEFF1	0.609027	0.609027	0.637061	0.495771	0.77759	-0.362919	0.979732	-0.0295414	0.578115	NA
ENSG00000137522	11	71639747	71708643	+	68897	3567	RNF121	2586.94	2586.94	2578.17	2622.37	0.95583	-0.0651746	0.975958	-0.0351088	0.578145	0.823189
ENSG00000206026	18	73121431	73139658	-	18228	4009	SMIM21	0.608858	0.608858	0.572529	0.755625	1.36533	0.449245	1.02039	0.0291234	0.578147	NA
ENSG00000123685	1	212859760	212873327	-	13568	2713	BATF3	147.655	147.655	144.563	160.144	1.07762	0.107843	1.02439	0.0347613	0.578157	0.823189
ENSG00000188611	10	51942538	52008370	-	65833	6985	ASAH2	54.1925	54.1925	52.8595	59.5777	1.09818	0.135108	1.02334	0.0332869	0.578224	0.823223
ENSG00000166479	18	66340925	66382535	-	41611	7637	TMX3	3844.95	3844.95	3811.48	3980.19	1.05795	0.0812757	1.02502	0.0356465	0.578302	0.823272
ENSG00000142920	1	33546705	33586131	+	39427	6559	ADC	635.884	635.884	644.577	600.765	0.927957	-0.10787	0.976216	-0.0347283	0.578449	0.823373
ENSG00000075461	17	64961026	65029514	+	68489	3380	CACNG4	1841.07	1841.07	1824.33	1908.71	0.866966	-0.205952	0.978946	-0.0306983	0.578611	0.823373
ENSG00000072786	5	171469077	171615390	-	146314	9083	STK10	2395.55	2395.55	2358.46	2545.4	1.0593	0.0831164	1.02499	0.0356031	0.578626	0.823373
ENSG00000213203	7	150413645	150421372	+	7728	4846	GIMAP1	563.775	563.775	543.882	644.147	1.09539	0.131445	1.02345	0.0334339	0.578643	0.823373
ENSG00000155659	X	65241580	65259967	-	18388	2192	VSIG4	2571.26	2571.26	2512.64	2808.07	1.10526	0.144385	1.02298	0.0327749	0.57865	0.823373
ENSG00000196363	9	137000487	137025093	+	24607	3660	WDR5	5007.53	5007.53	4874.17	5546.29	1.04905	0.0690838	1.02479	0.0353325	0.578668	0.823373
ENSG00000102401	X	100877787	100882833	+	5047	4239	ARMCX3	4875.84	4875.84	4924.04	4681.11	0.9481	-0.0768891	0.975633	-0.0355897	0.57868	0.823373
ENSG00000128016	19	39897453	39900052	+	2600	2010	ZFP36	12762.9	12762.9	12331.7	14504.8	1.11882	0.161975	1.02242	0.0319901	0.578735	0.823389
ENSG00000009413	6	111620234	111804918	-	184685	12417	REV3L	3027.62	3027.62	3072.44	2846.53	1.07553	0.105047	1.02444	0.0348359	0.578779	0.823389
ENSG00000103512	16	14927538	14990017	+	62480	5819	NOMO1	5021.36	5021.36	5079.87	4784.96	0.950814	-0.0727649	0.975708	-0.0354786	0.578848	0.823424
ENSG00000264058	17	38785049	38821393	-	36345	2502	KRT222	109.761	109.761	104.681	130.282	1.07008	0.0977178	1.02467	0.0351548	0.578973	0.82354
ENSG00000100147	22	42196683	42222303	+	25621	1270	CCDC134	313.689	313.689	316.586	301.982	0.925012	-0.112456	0.976427	-0.0344157	0.579103	0.823663
ENSG00000169282	3	155755490	156256545	+	501056	6414	KCNAB1	186.169	186.169	188.171	178.083	0.915226	-0.127801	0.97701	-0.0335548	0.579325	0.823916
ENSG00000205670	21	35747779	35780164	+	32386	4200	SMIM11	1440.07	1440.07	1414.5	1543.37	1.0479	0.0675034	1.02468	0.0351716	0.579475	0.824018
ENSG00000173239	10	90562487	90580303	+	17817	1670	LIPM	12.4499	12.4499	11.3367	16.9474	1.17466	0.232246	1.02114	0.0301761	0.579517	0.824018
ENSG00000255168	1	145209145	145319796	+	110652	3636	RP11-458D21.5	1.84038	1.84038	1.97127	1.31157	0.81438	-0.296226	0.979643	-0.0296714	0.579529	0.824018
ENSG00000130313	19	17622438	17632097	+	9660	2847	PGLS	6893.42	6893.42	6855.18	7047.89	0.925662	-0.111442	0.976426	-0.0344174	0.579587	0.824018
ENSG00000197136	11	65383244	65404910	+	21667	7972	PCNXL3	8134.63	8134.63	8148.42	8078.88	0.953142	-0.069237	0.975858	-0.035257	0.579664	0.824018
ENSG00000128654	2	177134123	177202753	+	68631	1717	MTX2	5096.94	5096.94	5093.34	5111.47	0.952486	-0.0702302	0.975827	-0.0353032	0.579703	0.824018
ENSG00000089101	20	20033158	20341346	+	308189	7319	C20orf26	113.192	113.192	115.471	103.983	1.11949	0.162841	1.02232	0.0318513	0.579735	0.824018
ENSG00000069956	15	52244303	52358462	+	114160	5281	MAPK6	3482.41	3482.41	3523.5	3316.37	0.944377	-0.0825653	0.975694	-0.0354991	0.579752	0.824018
ENSG00000198211	16	89985573	90002500	+	16928	2776	TUBB3	1.24665	1.24665	1.20996	1.39487	1.2512	0.323314	1.02069	0.0295381	0.579792	0.824018
ENSG00000205148	15	96831280	96831660	-	381	381	AC016251.1	0.394258	0.394258	0.439021	0.213417	0.640865	-0.641907	0.981276	-0.0272697	0.579796	NA
ENSG00000213828	2	240083493	240084053	-	561	264	AC017028.1	0.974308	0.974308	1.03873	0.714043	0.724372	-0.465197	0.98019	-0.0288671	0.579852	0.824031
ENSG00000135441	12	56109820	56113871	+	4052	1657	BLOC1S1	3880.3	3880.3	3667.74	4739.06	1.09383	0.129389	1.02343	0.0334079	0.579888	0.824031
ENSG00000221818	8	25699246	25902913	-	203668	7077	EBF2	94.4894	94.4894	97.8323	80.984	0.868423	-0.20353	0.979003	-0.030615	0.579996	0.824122
ENSG00000138686	4	122745595	122791652	-	46058	4829	BBS7	985.439	985.439	984.686	988.482	1.04589	0.0647295	1.02449	0.0349099	0.580202	0.824351
ENSG00000216560	4	3578596	3592438	+	13843	2087	LINC00955	1.22994	1.22994	1.22414	1.25337	1.43176	0.517793	1.01991	0.0284353	0.580252	0.82436
ENSG00000181588	19	1554668	1568057	-	13390	2850	MEX3D	2044.67	2044.67	2024.97	2124.26	1.0611	0.0855653	1.02484	0.0353992	0.580352	0.824427
ENSG00000186352	4	186317175	186321782	+	4608	2580	ANKRD37	652.379	652.379	655.764	638.703	1.07908	0.109796	1.02414	0.0344184	0.580386	0.824427
ENSG00000101276	20	740724	749131	-	8408	3445	SLC52A3	1175.51	1175.51	1158.07	1245.96	1.10005	0.137569	1.02307	0.0329015	0.58061	0.824682
ENSG00000049449	11	31833939	32127301	+	293363	7225	RCN1	17768.8	17768.8	17797.3	17653.8	0.942171	-0.0859391	0.975793	-0.0353528	0.580749	0.824761
ENSG00000095752	19	55875757	55881831	-	6075	2671	IL11	168.563	168.563	167.726	171.942	1.11634	0.158779	1.02236	0.0319076	0.580753	0.824761
ENSG00000148572	10	64893050	64914783	+	21734	1850	NRBF2	2055.49	2055.49	2073.77	1981.65	0.958435	-0.0612469	0.976353	-0.0345247	0.580875	0.824811
ENSG00000198324	12	111798455	111806925	-	8471	3361	FAM109A	1113.68	1113.68	1130.88	1044.19	0.947582	-0.0776774	0.975764	-0.0353954	0.580877	0.824811
ENSG00000142089	11	319669	327537	-	7869	1348	IFITM3	64309	64309	62819.4	70327	1.07686	0.106829	1.02419	0.034488	0.581178	0.825099
ENSG00000085449	2	224720433	224810104	-	89672	5516	WDFY1	6715.86	6715.86	6567.87	7313.73	1.06006	0.0841498	1.0248	0.0353408	0.581184	0.825099
ENSG00000125445	17	73257755	73262454	+	4700	3324	MRPS7	6477.11	6477.11	6227.73	7484.61	1.06066	0.084958	1.02479	0.0353252	0.581211	0.825099
ENSG00000189007	6	143743969	143771810	-	27842	7175	ADAT2	1122.26	1122.26	1172.27	920.23	0.914712	-0.128611	0.977195	-0.0332813	0.581434	0.825333
ENSG00000138964	22	44568836	44615413	+	46578	8677	PARVG	2216.23	2216.23	2252.69	2068.97	0.918269	-0.123012	0.976991	-0.0335821	0.581464	0.825333
ENSG00000152969	4	6027926	6202318	-	174393	3673	JAKMIP1	106.442	106.442	109.542	93.9219	0.909404	-0.137006	0.977503	-0.0328263	0.58157	0.825422
ENSG00000214860	17	18280976	18292961	+	11986	2156	EVPLL	89.5947	89.5947	92.335	78.5241	0.862916	-0.212708	0.979233	-0.0302758	0.581653	0.825478
ENSG00000248710	3	159945241	160167617	-	222377	3360	RP11-432B6.3	11.1192	11.1192	11.624	9.07945	0.880116	-0.184234	0.978809	-0.0309007	0.581963	0.825798
ENSG00000108551	17	17397751	17399709	-	1959	1748	RASD1	717.005	717.005	762.342	533.842	0.87183	-0.197882	0.979048	-0.0305486	0.581967	0.825798
ENSG00000182591	21	32252966	32253874	-	909	909	KRTAP11-1	0.547667	0.547667	0.620335	0.254086	0.562482	-0.830121	0.982931	-0.024838	0.582188	NA
ENSG00000151116	11	18551156	18610294	-	59139	5515	UEVLD	1614.04	1614.04	1635.48	1527.41	0.951937	-0.0710614	0.975948	-0.0351234	0.582211	0.826082
ENSG00000198791	8	17086737	17104387	-	17651	6679	CNOT7	6324.47	6324.47	6468.76	5741.51	0.952245	-0.070595	0.975973	-0.0350861	0.582424	0.826308
ENSG00000187747	11	5602107	5603114	+	1008	1008	OR52B6	0.348486	0.348486	0.315793	0.480565	1.34791	0.430728	1.0202	0.0288473	0.582438	NA
ENSG00000140854	16	57769642	57791162	+	21521	4591	KATNB1	1803.82	1803.82	1763.17	1968.01	1.0576	0.0807966	1.02473	0.035246	0.582512	0.826308
ENSG00000148120	9	97488983	97849441	+	360459	11443	C9orf3	5384.86	5384.86	5257.59	5899.03	0.935673	-0.0959236	0.976128	-0.0348582	0.58252	0.826308
ENSG00000197283	6	33387847	33421466	+	33620	7013	SYNGAP1	3434.55	3434.55	3566.62	2900.96	0.921629	-0.117741	0.976876	-0.0337526	0.582555	0.826308
ENSG00000167996	11	61727190	61735132	-	7943	2030	FTH1	159699	159699	155498	176669	1.0694	0.0968069	1.02442	0.0348064	0.582663	0.826308
ENSG00000163739	4	74735110	74736959	+	1850	1296	CXCL1	987.882	987.882	1001.43	933.16	0.857098	-0.222468	0.979409	-0.0300161	0.582702	0.826308
ENSG00000084463	12	14939410	14956474	-	17065	3418	WBP11	10373.4	10373.4	10539.1	9703.8	0.944602	-0.0822218	0.975891	-0.0352075	0.582801	0.826308
ENSG00000088448	13	111530887	111567416	-	36530	4557	ANKRD10	9459.69	9459.69	9211.78	10461.2	1.08585	0.118825	1.02361	0.0336646	0.582816	0.826308
ENSG00000117862	1	52485803	52521843	-	36041	3630	TXNDC12	7984.66	7984.66	8020.68	7839.16	0.957384	-0.062831	0.976344	-0.0345392	0.582818	0.826308
ENSG00000110075	11	68228186	68382802	+	154617	8333	PPP6R3	9814.07	9814.07	9846.06	9684.82	0.96173	-0.0562957	0.976886	-0.0337377	0.582859	0.826308
ENSG00000165792	14	21457929	21465189	+	7261	4444	METTL17	5503.24	5503.24	5577.8	5202.03	1.07022	0.097908	1.02437	0.0347321	0.582918	0.826308
ENSG00000204130	10	70100864	70167051	-	66188	8137	RUFY2	1599.43	1599.43	1621.67	1509.6	0.953291	-0.0690112	0.976059	-0.0349605	0.583046	0.826308
ENSG00000131482	17	41052814	41065386	+	12573	3296	G6PC	1.38009	1.38009	1.12874	2.39553	1.28487	0.361627	1.02039	0.0291144	0.583047	0.826308
ENSG00000105880	7	96649704	96654409	-	4706	1895	DLX5	178.344	178.344	193.932	115.372	1.15946	0.213449	1.0211	0.0301288	0.583063	0.826308
ENSG00000109472	4	166282346	166419472	+	137127	2958	CPE	6915.3	6915.3	7088.87	6214.05	0.909421	-0.13698	0.977613	-0.0326646	0.58308	0.826308
ENSG00000049769	X	49126306	49157929	+	31624	4162	PPP1R3F	736.791	736.791	716.014	820.733	1.07707	0.107109	1.02403	0.0342642	0.583124	0.826308
ENSG00000198719	6	170591294	170599561	-	8268	3174	DLL1	394.72	394.72	405.858	349.722	0.915644	-0.127142	0.977267	-0.0331753	0.583136	0.826308
ENSG00000101751	18	51795774	51847636	+	51863	9472	POLI	2043.43	2043.43	2098.32	1821.68	0.940097	-0.0891184	0.976009	-0.0350331	0.583162	0.826308
ENSG00000188566	9	140100147	140111461	+	11315	2497	NDOR1	1486.4	1486.4	1493.69	1456.91	0.936899	-0.094034	0.97613	-0.0348545	0.583277	0.826408
ENSG00000091622	17	6354584	6459814	-	105231	10609	PITPNM3	2044.64	2044.64	2003.31	2211.6	1.09046	0.124934	1.02332	0.0332615	0.583444	0.826473
ENSG00000152492	3	191046866	191116459	+	69594	9202	CCDC50	7990.35	7990.35	8102.43	7537.55	0.951694	-0.0714301	0.976014	-0.0350268	0.583483	0.826473
ENSG00000161243	19	39481354	39523425	-	42072	2833	FBXO27	843.688	843.688	895.224	635.482	0.898358	-0.154637	0.978203	-0.031794	0.583483	0.826473
ENSG00000108829	17	48452420	48474914	-	22495	4570	LRRC59	9935.64	9935.64	9812.54	10433	1.05421	0.076165	1.02465	0.0351376	0.583499	0.826473
ENSG00000142687	1	35899091	36023551	-	124461	9629	KIAA0319L	6912.94	6912.94	7032.91	6428.26	0.951098	-0.0723343	0.976001	-0.0350459	0.583608	0.826566
ENSG00000176148	11	33060963	33127489	+	66527	5370	TCP11L1	636.115	636.115	651.232	575.044	0.949355	-0.0749807	0.975962	-0.0351025	0.583688	0.8266
ENSG00000141933	19	507299	519654	+	12356	3840	TPGS1	608.462	608.462	584.926	703.546	1.08306	0.115108	1.02368	0.0337657	0.583764	0.8266
ENSG00000102901	16	67862060	67881714	-	19655	5539	CENPT	3524.02	3524.02	3478.96	3706.08	1.07278	0.101349	1.02418	0.0344723	0.583879	0.8266
ENSG00000255384	11	118303836	118305921	-	2086	2086	RP11-770J1.4	5.02725	5.02725	4.31292	7.91316	1.19741	0.259922	1.02066	0.0294989	0.583897	0.8266
ENSG00000164125	4	159045626	159094470	-	48845	7880	FAM198B	3603.15	3603.15	3713.93	3155.63	0.909884	-0.136246	0.977649	-0.0326116	0.583918	0.8266
ENSG00000244414	1	196788887	196801319	+	12433	2197	CFHR1	17.2461	17.2461	16.5118	20.2127	1.18421	0.243924	1.02075	0.0296337	0.583962	0.8266
ENSG00000162961	2	32092878	32264881	-	172004	2745	DPY30	5119.5	5119.5	5041.54	5434.48	1.05395	0.0758133	1.02462	0.0350905	0.583963	0.8266
ENSG00000165434	11	74041363	74109518	-	68156	8515	PGM2L1	2855.29	2855.29	2904.46	2656.64	0.910883	-0.134662	0.9776	-0.0326839	0.584002	0.8266
ENSG00000135900	2	224822121	224832431	+	10311	1748	MRPL44	2664.38	2664.38	2632.93	2791.44	1.04395	0.0620465	1.02411	0.0343714	0.584029	0.8266
ENSG00000106278	7	121513143	121702090	+	188948	9917	PTPRZ1	49.0729	87.3887	96.2421	51.6209	0.855037	-0.225941	0.979531	-0.0298364	0.584091	0.826609
ENSG00000131059	20	31805116	31815564	+	10449	2481	BPIFA3	1.09356	1.46475	1.45034	1.52297	1.55607	0.637911	1.01882	0.026901	0.584123	0.826609
ENSG00000171840	12	673462	772945	-	99484	2048	NINJ2	441.333	441.333	426.979	499.321	1.09047	0.124948	1.02326	0.0331705	0.584275	0.82667
ENSG00000139351	12	102122426	102133250	-	10825	3829	SYCP3	20.3224	20.3224	20.3029	20.4011	1.11104	0.151915	1.02231	0.0318278	0.584278	0.82667
ENSG00000083937	3	87276421	87304698	+	28278	3106	CHMP2B	3842.36	3842.36	3810.91	3969.39	1.05054	0.0711377	1.02452	0.0349453	0.584298	0.82667
ENSG00000104356	8	99129525	99172062	+	42538	4852	POP1	1165.16	1165.16	1134.93	1287.27	1.0496	0.0698405	1.02448	0.034885	0.584393	0.826706
ENSG00000127837	2	219128850	219134980	-	6131	3136	AAMP	11964.5	11964.5	11769.6	12751.8	1.04034	0.0570598	1.02367	0.0337452	0.584413	0.826706
ENSG00000139675	13	53191605	53217919	+	26315	2365	HNRNPA1L2	739.688	739.688	737.058	750.315	1.04874	0.0686622	1.02443	0.034819	0.584515	0.826706
ENSG00000151006	16	31094746	31100949	-	6204	5501	PRSS53	225.822	225.822	229.623	210.468	1.10281	0.141189	1.02264	0.0322948	0.584567	0.826706
ENSG00000139567	12	52300692	52317145	+	16454	5040	ACVRL1	1050.51	1050.51	1034.31	1115.99	1.07095	0.0988936	1.02421	0.0345119	0.584591	0.826706
ENSG00000086848	11	111652919	111742305	-	89387	8014	ALG9	774.447	774.447	768.855	797.035	1.0426	0.0601854	1.02394	0.034128	0.584651	0.826706
ENSG00000156232	15	83478380	83503611	+	25232	3874	WHAMM	1331.67	1331.67	1303.6	1445.09	1.04724	0.0665853	1.02433	0.0346861	0.584683	0.826706
ENSG00000105251	19	4278598	4290721	+	12124	2811	SHD	12.956	33.4127	38.1228	14.3838	1.15732	0.210785	1.02102	0.0300181	0.584732	0.826706
ENSG00000134757	18	29027758	29058665	+	30908	5525	DSG3	11.4798	11.4798	11.5471	11.2076	0.846559	-0.240317	0.979691	-0.0296011	0.584735	0.826706
ENSG00000187951	15	30916697	31065196	+	148500	9184	ARHGAP11B	1282.88	1282.88	1248.64	1421.22	1.07709	0.107138	1.0239	0.0340797	0.584826	0.826706
ENSG00000126950	X	100333709	100351353	+	17645	2571	TMEM35	291.904	291.904	270.737	377.416	1.15702	0.210419	1.02101	0.0300031	0.584961	0.826706
ENSG00000188690	10	127477146	127511817	-	34672	4070	UROS	3912.67	3912.67	3827.73	4255.86	1.05174	0.072782	1.02451	0.0349376	0.58498	0.826706
ENSG00000114395	3	50388126	50395891	+	7766	2076	CYB561D2	1340.42	1340.42	1342.76	1330.97	0.946504	-0.0793198	0.976024	-0.0350118	0.585025	0.826706
ENSG00000153207	1	247002400	247095280	-	92881	9609	AHCTF1	6673.07	6673.07	6792.45	6190.79	0.947942	-0.07713	0.976029	-0.0350036	0.585052	0.826706
ENSG00000255152	6	31707797	31732628	+	24832	4140	MSH5-SAPCD1	78.8993	78.8993	78.0211	82.4473	0.880145	-0.184187	0.979018	-0.0305933	0.585061	0.826706
ENSG00000249109	5	177209198	177221397	+	12200	1517	RP11-1026M7.2	11.773	11.773	10.7494	15.9086	1.22759	0.295829	1.02044	0.0291879	0.585063	0.826706
ENSG00000137757	11	104864962	104893895	-	28934	1592	CASP5	31.9613	31.9613	31.9399	32.0476	0.890404	-0.167468	0.978657	-0.0311254	0.585072	0.826706
ENSG00000167791	11	67286383	67290899	-	4517	996	CABP2	1.25023	1.25023	1.26314	1.19806	0.690405	-0.534485	0.980896	-0.0278284	0.585264	0.826892
ENSG00000075785	3	128444965	128533639	+	88675	2717	RAB7A	23005	23005	22789.3	23876.2	1.04137	0.0584763	1.02376	0.0338742	0.585313	0.826892
ENSG00000077549	1	19665267	19812066	-	146800	3476	CAPZB	17506.4	17506.4	17320.9	18256	1.04099	0.057953	1.02371	0.0338043	0.585336	0.826892
ENSG00000196811	2	233404437	233411113	+	6677	2615	CHRNG	11.2885	11.2885	11.2321	11.5165	1.20339	0.267101	1.02052	0.0292984	0.585575	0.827115
ENSG00000145391	4	140417095	140527853	-	110759	13916	SETD7	3035.46	3035.46	3037.44	3027.47	0.921243	-0.118346	0.977121	-0.0333905	0.585581	0.827115
ENSG00000205571	5	69345350	69374349	+	29000	3088	SMN2	474.112	474.112	466.2	506.076	1.13201	0.178892	1.02149	0.0306818	0.585722	0.827229
ENSG00000125967	20	32244893	32262269	-	17377	4342	NECAB3	4190.9	4190.9	4090.13	4598	1.06997	0.0975662	1.02417	0.0344497	0.58575	0.827229
ENSG00000268400	19	7694682	7707934	+	13253	1366	CTD-3214H19.4	2.92179	2.92179	3.08131	2.27731	0.866023	-0.207523	0.979449	-0.0299573	0.586009	0.827441
ENSG00000114867	3	184032283	184053146	+	20864	8257	EIF4G1	42530.6	42530.6	42223	43773.7	1.04583	0.0646507	1.02416	0.0344413	0.586044	0.827441
ENSG00000198520	1	45140364	45191263	+	50900	3166	C1orf228	414.585	414.585	381.666	547.577	1.11197	0.15312	1.02213	0.0315844	0.586094	0.827441
ENSG00000131042	19	54777675	54785039	-	7365	3810	LILRB2	768.611	768.611	741.972	876.231	1.11081	0.151617	1.02218	0.0316471	0.586116	0.827441
ENSG00000166813	15	90152020	90198682	-	46663	5001	KIF7	1004.36	1004.36	994.276	1045.08	1.06973	0.0972424	1.02415	0.0344252	0.586121	0.827441
ENSG00000128272	22	39915700	39918691	+	2992	2515	ATF4	26336.1	26336.1	25814.5	28443.3	1.04862	0.0684985	1.02432	0.0346612	0.586291	0.827589
ENSG00000189377	19	42932440	42947200	-	14761	1189	CXCL17	5785.04	5785.04	5570.29	6652.62	1.23788	0.307868	1.02032	0.0290287	0.586314	0.827589
ENSG00000066027	1	212458879	212535200	+	76322	3820	PPP2R5A	6156.5	6156.5	6130.99	6259.57	1.05806	0.081428	1.02446	0.0348653	0.586427	0.827687
ENSG00000160949	8	145654165	145669827	-	15663	7078	TONSL	4578.65	4578.65	4567.33	4624.38	0.929369	-0.105676	0.97673	-0.0339676	0.58658	0.827695
ENSG00000182118	1	231154704	231175992	-	21289	2394	FAM89A	439.416	439.416	441.976	429.078	0.932485	-0.100847	0.976572	-0.0342024	0.586651	0.827695
ENSG00000111850	6	88032301	88052043	+	19743	2923	SMIM8	636.983	636.983	624.921	685.716	1.06092	0.0853227	1.0244	0.0347765	0.586692	0.827695
ENSG00000268275	6	41653964	41654127	+	164	36	AL035588.1	3.6732	3.6732	3.8933	2.78401	0.840135	-0.251307	0.979883	-0.0293185	0.586694	0.827695
ENSG00000157653	9	116172334	116191964	+	19631	2290	C9orf43	125.489	125.489	122.334	138.233	1.08023	0.111345	1.0236	0.0336537	0.586694	0.827695
ENSG00000039319	5	79703832	79775169	+	71338	11461	ZFYVE16	2971.63	2971.63	3053.43	2641.16	0.95941	-0.05978	0.976754	-0.0339322	0.586697	0.827695
ENSG00000124575	6	26234440	26235216	-	777	777	HIST1H1D	57.1888	57.1888	58.9356	50.1315	0.86352	-0.211698	0.97956	-0.0297936	0.586934	0.827967
ENSG00000140948	16	87439852	87525651	-	85800	7390	ZCCHC14	2660.43	2660.43	2650.29	2701.42	1.05812	0.0815025	1.02442	0.0348004	0.587092	0.82804
ENSG00000127129	1	41944446	41950344	-	5899	1639	EDN2	859.959	859.959	838.436	946.91	1.14528	0.195697	1.02108	0.0301003	0.587097	0.82804
ENSG00000143776	1	227177566	227506175	-	328610	14055	CDC42BPA	7267.6	7267.6	7408.94	6696.57	0.933387	-0.0994527	0.976566	-0.034211	0.587197	0.82804
ENSG00000169840	13	28366780	28368905	+	2126	1663	GSX1	0.339325	0.592846	0.579713	0.645901	1.92105	0.941896	1.01609	0.0230222	0.587206	NA
ENSG00000165731	10	43572475	43625799	+	53325	6661	RET	672.348	672.348	655.483	740.482	1.14108	0.190403	1.02116	0.0302153	0.587221	0.82804
ENSG00000257242	12	92378756	92536690	-	157935	3638	C12orf79	42.5542	42.5542	44.9592	32.8379	0.90645	-0.141701	0.978082	-0.0319726	0.587348	0.82804
ENSG00000116353	1	29519385	29557454	-	38070	3922	MECR	2091.75	2091.75	2053.45	2246.45	1.05129	0.0721553	1.02435	0.0347065	0.587397	0.82804
ENSG00000168994	6	3722848	3752260	-	29413	2474	PXDC1	3663.3	3663.3	3693.2	3542.47	1.07496	0.104287	1.02381	0.0339516	0.587399	0.82804
ENSG00000148840	10	103892787	103910082	+	17296	6053	PPRC1	5585.51	5585.51	5575.13	5627.42	1.03997	0.0565411	1.02347	0.0334623	0.587461	0.82804
ENSG00000253731	5	140753651	140892546	+	138896	4605	PCDHGA6	150.79	150.79	155.183	133.041	0.877453	-0.188607	0.979261	-0.0302353	0.587483	0.82804
ENSG00000125505	19	54677107	54693733	-	16627	5291	MBOAT7	7324.54	7324.54	7184.78	7889.14	1.05191	0.0730137	1.02435	0.0347112	0.587591	0.82804
ENSG00000100938	14	24701628	24708448	+	6821	3622	GMPR2	5776.56	5776.56	5789.61	5723.85	0.959034	-0.0603459	0.976758	-0.033927	0.587621	0.82804
ENSG00000164695	8	82644669	82671750	+	27082	1866	CHMP4C	2399.48	2399.48	2438.45	2242.02	0.934759	-0.0973343	0.97653	-0.0342636	0.587622	0.82804
ENSG00000169740	10	44139307	44144304	-	4998	1436	ZNF32	3014.9	3014.9	2978.55	3161.75	1.06343	0.0887305	1.02426	0.0345824	0.587732	0.82804
ENSG00000130396	6	168227602	168372703	+	145102	13424	MLLT4	17535.3	17535.3	17746.4	16682.2	1.07982	0.110796	1.02354	0.0335693	0.587752	0.82804
ENSG00000255468	11	66115421	66132275	+	16855	1540	RP11-867G23.8	140.521	140.521	136.888	155.197	1.06815	0.0951137	1.02409	0.0343438	0.587777	0.82804
ENSG00000170855	12	120881764	120884215	-	2452	1442	TRIAP1	2574.59	2574.59	2627.36	2361.37	0.947484	-0.0778273	0.9762	-0.034751	0.587794	0.82804
ENSG00000196557	16	1203241	1271771	+	68531	8484	CACNA1H	1116.43	1116.43	1084.03	1247.37	1.14869	0.199989	1.02097	0.0299344	0.587834	0.82804
ENSG00000188056	6	41196062	41206620	+	10559	2712	TREML4	4.10532	4.10532	3.85938	5.09892	1.25589	0.328707	1.02018	0.0288188	0.587837	0.82804
ENSG00000151838	14	59971257	60043549	-	72293	3245	CCDC175	9.97165	9.97165	10.5113	7.79135	0.873619	-0.194925	0.979389	-0.0300463	0.587839	0.82804
ENSG00000103769	15	66018392	66184329	+	165938	5691	RAB11A	12335.2	12335.2	12091.5	13320	1.04606	0.0649669	1.02407	0.0343189	0.587868	0.82804
ENSG00000213741	14	50043390	50065408	-	22019	2656	RPS29	46845.9	46845.9	46430.3	48524.7	0.922879	-0.115786	0.977199	-0.0332763	0.587936	0.828074
ENSG00000169252	5	148206156	148208196	+	2041	2041	ADRB2	102.995	102.995	99.5723	116.824	1.09995	0.137443	1.02251	0.0321127	0.587996	0.828074
ENSG00000102100	X	48760459	48769235	-	8777	3183	SLC35A2	4698.2	4698.2	4719.89	4610.54	0.941579	-0.0868456	0.976298	-0.0346069	0.588024	0.828074
ENSG00000130810	19	10216965	10225414	+	8450	3689	PPAN	1381.31	1381.31	1388.98	1350.32	0.899957	-0.152071	0.978456	-0.0314215	0.588076	0.828082
ENSG00000137876	15	55473004	55489265	-	16262	3009	RSL24D1	8122.37	8122.37	8095.72	8230.02	0.948628	-0.0760861	0.976227	-0.0347119	0.588117	0.828082
ENSG00000130748	19	47549165	47551888	-	2724	663	TMEM160	1707.66	1707.66	1508.13	2513.73	1.11201	0.153176	1.02197	0.0313579	0.588231	0.828163
ENSG00000065413	2	197831741	198175897	-	344157	9228	ANKRD44	508.257	508.257	514.453	483.227	0.915753	-0.12697	0.977637	-0.0326288	0.588264	0.828163
ENSG00000061676	2	183773843	183903586	-	129744	22520	NCKAP1	19616.7	19616.7	19851.6	18667.9	0.944861	-0.0818256	0.976252	-0.0346745	0.588355	0.828208
ENSG00000065613	10	105726959	105788991	+	62033	7974	SLK	6114.54	6114.54	6076	6270.22	1.0563	0.0790134	1.02434	0.0346915	0.588416	0.828208
ENSG00000158792	16	89762751	89768113	-	5363	2482	SPATA2L	1034.71	1034.71	991.363	1209.85	1.06467	0.0904008	1.02417	0.0344508	0.588493	0.828208
ENSG00000169550	11	26580580	26593780	-	13201	3445	MUC15	669.278	669.278	744.907	363.734	0.830255	-0.268374	0.980079	-0.0290305	0.588516	0.828208
ENSG00000027869	1	156776035	156786654	-	10620	2512	SH2D2A	496.218	496.218	504.517	462.689	0.919593	-0.120932	0.977433	-0.0329299	0.588516	0.828208
ENSG00000169019	4	47452885	47465736	-	12852	1694	COMMD8	1080.65	1080.65	1070.16	1123	1.05771	0.0809465	1.02432	0.034663	0.588578	0.828233
ENSG00000170581	12	56735381	56753939	-	18559	6109	STAT2	15153.6	15153.6	15595.8	13367	0.950451	-0.0733161	0.976286	-0.0346247	0.588632	0.828248
ENSG00000256391	6	166307330	166309725	-	2396	2396	SDIM1	1.1393	1.1393	1.2212	0.808385	0.708238	-0.497693	0.980899	-0.0278228	0.588718	0.828306
ENSG00000179593	17	7942335	7952452	+	10118	3028	ALOX15B	337.815	337.815	337.577	338.778	0.892641	-0.163848	0.978825	-0.030877	0.58878	0.828317
ENSG00000175376	11	65764016	65769647	-	5632	3327	EIF1AD	2733.83	2733.83	2724.78	2770.38	0.964021	-0.0528641	0.977539	-0.032774	0.588901	0.828317
ENSG00000215131	16	3543484	3545480	-	1997	963	C16orf90	4.57081	4.57081	4.29351	5.6911	0.842804	-0.246731	0.979991	-0.0291593	0.588922	0.828317
ENSG00000160218	21	45432200	45526433	+	94234	11941	TRAPPC10	5438.08	5438.08	5516.68	5120.56	0.956247	-0.0645448	0.976571	-0.0342039	0.588925	0.828317
ENSG00000100220	22	32783569	32808242	-	24674	2959	RTCB	6286.57	6286.57	6386.24	5883.92	0.947521	-0.07777	0.976273	-0.0346429	0.588946	0.828317
ENSG00000198356	19	12847953	12859137	+	11185	1652	ASNA1	6558.33	6558.33	6533.47	6658.78	1.05869	0.082282	1.02427	0.0345968	0.58909	0.82841
ENSG00000165521	14	89078775	89259096	-	180322	11021	EML5	746.194	746.194	710.168	891.74	1.10216	0.140327	1.02232	0.0318523	0.589101	0.82841
ENSG00000175065	18	28956740	28994875	+	38136	4696	DSG4	2.64241	2.64241	2.7478	2.21664	0.81132	-0.301657	0.980233	-0.0288037	0.589196	0.828461
ENSG00000106302	7	123469037	123517532	+	48496	2738	HYAL4	8.69138	8.69138	8.99496	7.46492	0.844095	-0.244524	0.979996	-0.0291527	0.589225	0.828461
ENSG00000166455	16	81087102	81110872	-	23771	2369	C16orf46	147.607	147.607	147.813	146.777	1.06466	0.0903876	1.02411	0.0343645	0.589343	0.828513
ENSG00000162526	1	32817122	32829913	+	12792	2191	TSSK3	50.8093	50.8093	51.7734	46.9145	1.11061	0.151358	1.02195	0.0313187	0.58935	0.828513
ENSG00000099849	11	560404	564021	+	3618	2492	RASSF7	8568.86	8568.86	8342.64	9482.81	0.926257	-0.110516	0.977115	-0.0334001	0.589462	0.828526
ENSG00000166086	11	133938820	134021896	+	83077	5451	JAM3	1433.35	1433.35	1466.84	1298.05	0.927478	-0.108616	0.97705	-0.0334961	0.589525	0.828526
ENSG00000185436	1	24480647	24514449	-	33803	4923	IFNLR1	924.167	924.167	917.77	950.009	1.07938	0.110208	1.02343	0.03341	0.589526	0.828526
ENSG00000126773	14	60558629	60635851	+	77223	8718	PCNXL4	3809.02	3809.02	3871.85	3555.18	0.947726	-0.0774575	0.976314	-0.0345831	0.58958	0.828526
ENSG00000267699	18	48494389	48584514	+	90126	1305	RP11-729L2.2	0.220283	0.220283	0.170478	0.421493	1.57842	0.658481	1.01829	0.0261539	0.589595	NA
ENSG00000268265	21	34947431	34947645	-	215	36	AP000304.1	5.40181	5.40181	4.6168	8.57325	1.14582	0.196378	1.0209	0.029843	0.589603	0.828526
ENSG00000072210	17	19551449	19580911	+	29463	6457	ALDH3A2	6555.4	6555.4	6692.36	6002.12	0.949363	-0.0749687	0.976328	-0.034562	0.589624	0.828526
ENSG00000091879	8	6357172	6420930	-	63759	6784	ANGPT2	1021.4	1021.4	1042.25	937.161	0.92207	-0.117052	0.977375	-0.0330156	0.589699	0.82857
ENSG00000006468	7	13930853	14031050	-	100198	9686	ETV1	1157.66	1157.66	1183.87	1051.77	0.898738	-0.154028	0.978634	-0.0311594	0.589788	0.828633
ENSG00000176018	5	89811428	89825401	-	13974	4459	LYSMD3	1584.41	1584.41	1613.94	1465.11	0.93858	-0.0914478	0.976528	-0.0342668	0.589926	0.828764
ENSG00000167014	15	45248900	45271427	+	22528	1487	C15orf43	0.697439	0.697439	0.744401	0.507716	0.684118	-0.547682	0.981277	-0.027268	0.590021	NA
ENSG00000119771	2	23608088	23931481	+	323394	11071	KLHL29	1171.86	1171.86	1190.27	1097.49	0.912282	-0.132448	0.977968	-0.0321407	0.590107	0.828956
ENSG00000184682	11	1910375	1912084	-	1710	1710	C11orf89	25.2901	25.2901	24.2686	29.4169	0.873937	-0.194398	0.979534	-0.029832	0.59018	0.828998
ENSG00000204348	6	31937587	31940069	-	2483	2483	DXO	2513.59	2513.59	2498.98	2572.6	1.05456	0.076648	1.02421	0.0345157	0.590276	0.82907
ENSG00000118496	6	146114638	146135889	-	21252	9009	FBXO30	1304.69	1304.69	1343.04	1149.75	0.947634	-0.0775979	0.976364	-0.0345091	0.590371	0.829129
ENSG00000110435	11	34937376	35042138	+	104763	3760	PDHX	2696.81	2696.81	2731.61	2556.24	0.950248	-0.0736244	0.97639	-0.034471	0.590407	0.829129
ENSG00000151881	5	43444354	43483995	-	39642	3401	C5orf28	1701.63	1701.63	1687.11	1760.29	1.06265	0.0876703	1.02409	0.0343369	0.590482	0.829146
ENSG00000178363	10	5566924	5568225	+	1302	1302	CALML3	15.2479	15.2479	14.4679	18.3991	1.26296	0.336808	1.01999	0.0285591	0.590506	0.829146
ENSG00000133149	X	104463611	104465358	-	1748	1379	TEX13A	0.890377	0.890377	0.943733	0.674818	0.582443	-0.779811	0.98307	-0.0246345	0.590635	0.829265
ENSG00000102409	X	102470020	102472174	+	2155	1328	BEX4	5728.49	5728.49	5719.79	5763.65	0.943135	-0.0844639	0.976441	-0.0343948	0.590739	0.829349
ENSG00000164893	8	87226281	87333375	-	107095	2246	SLC7A13	0.273248	0.273248	0.207946	0.537066	1.8215	0.86513	1.01649	0.023599	0.590755	NA
ENSG00000130943	22	46651560	46659219	-	7660	7660	PKDREJ	31.0107	31.0107	31.2696	29.9648	0.898706	-0.154079	0.978706	-0.0310527	0.590792	0.829361
ENSG00000088038	19	54641444	54659419	+	17976	6697	CNOT3	5008.59	5008.59	4970.67	5161.81	1.04749	0.0669393	1.02398	0.034194	0.590908	0.829462
ENSG00000178078	19	4324040	4342783	-	18744	2766	STAP2	1906.24	1906.24	1852.75	2122.3	1.08137	0.112864	1.0232	0.0330952	0.5911	0.829665
ENSG00000095485	10	101992055	102027437	-	35383	3985	CWF19L1	2816.97	2816.97	2809.83	2845.86	1.04623	0.0651955	1.0239	0.0340686	0.591166	0.829665
ENSG00000136045	12	108079509	108106944	+	27436	2876	PWP1	4880.71	4880.71	4947.1	4612.5	0.964339	-0.0523878	0.977694	-0.0325446	0.591186	0.829665
ENSG00000187017	1	6484848	6521430	+	36583	4109	ESPN	4276.56	4276.56	4089.1	5033.92	1.10778	0.147678	1.02192	0.0312802	0.591259	0.829673
ENSG00000167970	16	2303738	2312343	+	8606	537	AC009065.1	79.2395	79.2395	85.6209	53.4585	0.842012	-0.248087	0.980145	-0.0289334	0.591315	0.829673
ENSG00000110077	11	59939081	59952139	-	13059	6197	MS4A6A	4173.52	4173.52	4040.45	4711.11	1.10247	0.140737	1.02214	0.0315959	0.591324	0.829673
ENSG00000135324	6	84743475	84800600	+	57126	2153	MRAP2	323.875	323.875	300.816	417.034	1.16693	0.222714	1.02044	0.0291939	0.591533	0.829905
ENSG00000273170	9	38540566	38577204	-	36639	2558	ANKRD18A	2.72105	2.72105	2.42665	3.91042	1.25653	0.329445	1.01995	0.0284919	0.591595	0.82993
ENSG00000149294	11	112831997	113149158	+	317162	12768	NCAM1	3541.04	3541.04	3637.41	3151.7	0.866059	-0.207463	0.979841	-0.0293807	0.59212	0.830566
ENSG00000172775	16	57186378	57220028	-	33651	4347	FAM192A	7076.57	7076.57	6886.7	7843.68	1.04637	0.0653934	1.02385	0.0340008	0.592158	0.830566
ENSG00000166848	16	75681684	75795770	+	114087	3379	TERF2IP	4939.2	4939.2	4957.53	4865.15	0.959872	-0.0590863	0.977081	-0.0334501	0.592225	0.830566
ENSG00000168878	2	85884437	85895864	-	11428	4110	SFTPB	71.1905	133.206	150.867	61.8555	0.858398	-0.220281	0.979988	-0.0291636	0.592234	0.830566
ENSG00000169372	12	94071151	94288616	+	217466	4276	CRADD	499.984	499.984	495.875	516.587	1.06234	0.0872432	1.02396	0.0341661	0.592306	0.830566
ENSG00000170322	11	129733531	129765485	-	31955	6335	NFRKB	4389.88	4389.88	4427.83	4236.56	0.954746	-0.0668115	0.976661	-0.0340703	0.592314	0.830566
ENSG00000105464	19	48898132	48948188	+	50057	5093	GRIN2D	406.866	406.866	422.699	342.901	0.882755	-0.179915	0.979432	-0.0299834	0.592438	0.830648
ENSG00000101417	20	32294512	32308125	-	13614	1771	PXMP4	827.707	827.707	814.785	879.912	1.07282	0.101406	1.02353	0.0335544	0.592503	0.830648
ENSG00000123364	12	54332535	54340328	+	7794	2437	HOXC13	38.5284	38.5284	33.5319	58.7142	1.32783	0.409073	1.01965	0.0280724	0.592543	0.830648
ENSG00000213614	15	72635775	72668817	-	33043	9731	HEXA	7616.4	7616.4	7657.52	7450.27	0.954726	-0.0668419	0.976673	-0.0340523	0.592549	0.830648
ENSG00000187642	1	910579	917497	-	6919	3081	C1orf170	125.087	125.087	120.616	143.15	1.12431	0.169041	1.02123	0.0303013	0.592637	0.83071
ENSG00000100239	22	50781733	50883514	+	101782	5344	PPP6R2	4473.16	4473.16	4386.11	4824.82	1.05286	0.0743201	1.02403	0.0342599	0.592848	0.830914
ENSG00000212743	10	6392278	6394723	+	2446	2446	DKFZP667F0711	58.1119	58.1119	58.7513	55.5289	0.888942	-0.169839	0.97925	-0.0302511	0.592872	0.830914
ENSG00000215712	6	157710418	157744633	-	34216	4644	TMEM242	1273.23	1273.23	1267.93	1294.66	1.04734	0.0667252	1.02386	0.0340137	0.592939	0.830947
ENSG00000136715	2	128698791	128785694	-	86904	4373	SAP130	2989.65	2989.65	3069.44	2667.3	0.960045	-0.0588263	0.977143	-0.033359	0.593072	0.831071
ENSG00000167992	11	61025762	61062896	-	37135	4869	VWCE	1392.51	1392.51	1405.44	1340.27	0.868768	-0.202957	0.979858	-0.0293552	0.593283	0.831305
ENSG00000103995	15	49005125	49103343	-	98219	8168	CEP152	967.366	967.366	957.616	1006.76	1.06458	0.0902882	1.02382	0.0339574	0.593365	0.831357
ENSG00000198720	17	27916787	27941779	+	24993	3971	ANKRD13B	584.783	584.783	600.484	521.347	0.913325	-0.1308	0.978162	-0.0318551	0.593566	0.831555
ENSG00000102554	13	73629114	73651676	+	22563	3889	KLF5	8301.19	8301.19	8357.86	8072.26	0.94545	-0.0809263	0.976587	-0.0341794	0.593595	0.831555
ENSG00000180448	19	1065922	1086627	+	20706	6497	HMHA1	2327.27	2327.27	2245.94	2655.85	1.08289	0.114886	1.02293	0.0327086	0.593651	0.831572
ENSG00000204390	6	31777396	31783437	-	6042	2624	HSPA1L	315.461	315.461	314.693	318.565	0.943894	-0.0833039	0.976628	-0.0341191	0.59379	0.831702
ENSG00000136504	17	47865917	47906458	+	40542	6085	KAT7	4074.78	4074.78	4072.96	4082.15	1.05247	0.0737743	1.02396	0.0341634	0.593833	0.831702
ENSG00000178295	2	17935125	17966632	+	31508	6659	GEN1	2522.02	2522.02	2582.65	2277.07	0.937727	-0.0927602	0.976849	-0.0337931	0.594029	0.831916
ENSG00000196482	1	216676588	217311097	-	634510	10880	ESRRG	457.808	457.808	482.731	357.118	0.885805	-0.174939	0.979449	-0.0299573	0.594185	0.831985
ENSG00000273294	5	33987279	34124633	-	137355	3424	RP11-1084J3.4	7.68249	7.68249	7.72197	7.52298	0.900106	-0.151833	0.978883	-0.0307921	0.594203	0.831985
ENSG00000165271	9	33461439	33473928	-	12490	5930	NOL6	4945.68	4945.68	4933.03	4996.75	1.04681	0.0660048	1.02375	0.0338689	0.594211	0.831985
ENSG00000148248	9	136228325	136242970	-	14646	3229	SURF4	17560.7	17560.7	17480.5	17884.7	0.9541	-0.0677873	0.976744	-0.0339475	0.594349	0.832073
ENSG00000103502	16	29869678	29875057	-	5380	3325	CDIPT	8898.44	8898.44	8801.75	9289.07	0.957918	-0.0620264	0.976994	-0.033578	0.594363	0.832073
ENSG00000123104	12	26490342	26986131	-	495790	11856	ITPR2	3758.33	3758.33	3793.2	3617.48	0.91527	-0.127731	0.978115	-0.0319234	0.594435	0.83211
ENSG00000170469	5	138732252	138739777	-	7526	1204	SPATA24	352.869	352.869	345.363	383.194	1.0755	0.105006	1.02325	0.0331572	0.594487	0.83211
ENSG00000168894	2	85822848	85824736	+	1889	1220	RNF181	6496.96	6496.96	6296.59	7306.47	1.06099	0.0854072	1.02384	0.0339919	0.594567	0.83211
ENSG00000142235	19	48988528	49016446	-	27919	5163	LMTK3	535.008	535.008	518.221	602.831	1.13421	0.18169	1.02081	0.0297177	0.594635	0.83211
ENSG00000079335	1	100810584	100985833	+	175250	5729	CDC14A	825.927	825.927	841.665	762.344	0.941177	-0.0874625	0.97676	-0.0339234	0.59465	0.83211
ENSG00000158747	1	19967048	19984945	+	17898	3461	NBL1	5218.42	5218.42	4949.59	6304.48	1.1034	0.141958	1.02185	0.0311811	0.594693	0.83211
ENSG00000090470	15	65409717	65426174	-	16458	3263	PDCD7	2617.47	2617.47	2565.53	2827.3	1.04465	0.0630256	1.02359	0.0336322	0.5947	0.83211
ENSG00000089057	20	4833002	4990939	-	157938	7523	SLC23A2	3551.5	3551.5	3572.72	3465.74	1.06768	0.0944734	1.02358	0.0336295	0.594908	0.832318
ENSG00000137501	11	85405267	85522184	-	116918	11248	SYTL2	1864.16	1864.16	1914.01	1662.77	0.911241	-0.134096	0.978376	-0.0315394	0.594937	0.832318
ENSG00000158806	8	21881636	21894408	+	12773	2063	NPM2	85.4366	85.4366	87.5674	76.8283	1.13275	0.179827	1.02082	0.0297312	0.595023	0.832377
ENSG00000102931	16	57279010	57287516	+	8507	2124	ARL2BP	4293.43	4293.43	4305.97	4242.8	0.953959	-0.0680015	0.976781	-0.0338922	0.595111	0.832438
ENSG00000110448	11	60869867	60895324	+	25458	3221	CD5	310.61	310.61	301.832	346.069	1.12338	0.167849	1.02107	0.0300775	0.595258	0.832581
ENSG00000176973	11	65339820	65341669	+	1850	1458	FAM89B	2016.19	2016.19	2003.86	2066.01	0.948569	-0.0761759	0.976683	-0.0340381	0.595396	0.832675
ENSG00000165246	Y	16634518	16957530	+	323013	8206	NLGN4Y	2.49722	2.49722	2.52742	2.37524	0.797301	-0.326804	0.980661	-0.0281737	0.595414	0.832675
ENSG00000157303	9	95820989	95847420	+	26432	1244	SUSD3	2631.23	2631.23	2493.17	3188.99	1.10024	0.137813	1.02193	0.0312967	0.59548	0.832687
ENSG00000162367	1	47681962	47697892	-	15931	5706	TAL1	106.392	106.392	108.554	97.656	0.930314	-0.104211	0.977325	-0.0330901	0.595511	0.832687
ENSG00000166025	11	94439597	94609918	+	170322	10035	AMOTL1	3902.14	3902.14	3812.68	4263.54	1.10013	0.13767	1.02192	0.0312848	0.595658	0.832824
ENSG00000163283	2	233243244	233247599	+	4356	3059	ALPP	2045.64	2045.64	2045.92	2044.5	0.78391	-0.35124	0.980743	-0.0280532	0.595766	0.832824
ENSG00000117222	1	205055270	205091143	-	35874	4404	RBBP5	3016.37	3016.37	3081.57	2752.96	0.95903	-0.0603518	0.97717	-0.0333186	0.595775	0.832824
ENSG00000272305	3	53003135	53133469	-	130335	1760	RP11-894J14.5	59.1196	59.1196	56.5799	69.3797	1.07367	0.102546	1.02323	0.0331301	0.595952	0.832824
ENSG00000086504	16	417384	420527	-	3144	2404	MRPL28	4956.01	4956.01	4747.41	5798.77	1.06885	0.0960635	1.02346	0.0334491	0.595953	0.832824
ENSG00000174004	3	196366557	196388875	+	22319	2910	NRROS	426.572	426.572	424.256	435.927	1.07559	0.105132	1.02313	0.0329911	0.595981	0.832824
ENSG00000158050	2	96808905	96811179	-	2275	1932	DUSP2	1318.13	1318.13	1286.16	1447.28	1.10449	0.143377	1.02171	0.0309793	0.595982	0.832824
ENSG00000108963	17	1933404	1946724	+	13321	5757	DPH1	1944.15	1944.15	1944.31	1943.49	1.06328	0.0885219	1.02367	0.033752	0.595999	0.832824
ENSG00000258539	10	126305649	126480296	-	174648	3422	RP11-12J10.3	29.6449	29.6449	30.2226	27.311	0.922147	-0.116932	0.977838	-0.0323322	0.596096	0.832824
ENSG00000104983	19	46498339	46524576	+	26238	2704	CCDC61	1333.75	1333.75	1278.57	1556.68	1.08061	0.111846	1.02286	0.0326106	0.596123	0.832824
ENSG00000075223	7	80371854	80551675	-	179822	6268	SEMA3C	6096.02	6096.02	6274.69	5374.18	0.907345	-0.140277	0.978669	-0.0311074	0.596146	0.832824
ENSG00000183542	12	10559983	10562356	-	2374	928	KLRC4	8.0478	8.0478	7.83257	8.9173	1.17797	0.2363	1.02003	0.0286083	0.596204	0.832824
ENSG00000142002	19	4675236	4724685	-	49450	8324	DPP9	4113.32	4113.32	4071.82	4280.99	1.05094	0.0716765	1.02378	0.0339065	0.596285	0.832824
ENSG00000205302	5	122110691	122165803	+	55113	4254	SNX2	6668.07	6668.07	6665.74	6677.51	1.04753	0.0669969	1.02366	0.033743	0.596343	0.832824
ENSG00000135919	2	224839829	224904036	-	64208	8891	SERPINE2	4239.82	4239.82	4307.88	3964.85	0.891177	-0.166217	0.979407	-0.0300201	0.59638	0.832824
ENSG00000164751	8	77892494	77913280	-	20787	5002	PEX2	4990.01	4990.01	4955.08	5131.14	1.04981	0.0701255	1.02374	0.0338533	0.596446	0.832824
ENSG00000197595	13	113301358	113338811	+	37454	2241	C13orf35	2.16027	2.16027	2.14276	2.231	0.768005	-0.380812	0.980867	-0.0278713	0.596448	0.832824
ENSG00000163217	2	69092613	69098649	-	6037	1584	BMP10	0.413667	1.13584	1.34517	0.290156	0.636092	-0.652693	0.982432	-0.0255707	0.596463	NA
ENSG00000163428	3	120043356	120068186	-	24831	7903	LRRC58	4843.3	4843.3	4806.47	4992.08	1.05745	0.0805954	1.02378	0.0339004	0.596532	0.832824
ENSG00000181616	11	5565719	5566779	-	1061	1061	OR52H1	0.464596	0.881234	1.01902	0.324565	0.747358	-0.420129	0.981011	-0.0276584	0.596567	NA
ENSG00000157107	5	72251808	72386349	+	134542	6143	FCHO2	2402.94	2402.94	2416.5	2348.17	1.06243	0.0873689	1.02366	0.0337299	0.596599	0.832824
ENSG00000129235	17	6544078	6547861	+	3784	3784	TXNDC17	3666.17	3666.17	3636.9	3784.4	1.0643	0.0898993	1.02359	0.0336409	0.596605	0.832824
ENSG00000146857	7	134916731	134943244	+	26514	993	STRA8	61.0867	61.0867	58.1597	72.9119	0.841875	-0.248322	0.980469	-0.0284561	0.596674	0.832824
ENSG00000003400	2	202047604	202094129	+	46526	7598	CASP10	2346	2346	2301.91	2524.11	1.08025	0.111371	1.02284	0.0325775	0.596675	0.832824
ENSG00000197114	20	62338817	62367494	+	28678	3335	ZGPAT	882.523	882.523	876.942	905.07	0.946969	-0.0786112	0.976773	-0.0339055	0.596719	0.832824
ENSG00000121377	12	10954131	10955226	-	1096	1096	TAS2R7	0.299795	0.299795	0.32882	0.18253	0.631867	-0.662308	0.982523	-0.0254362	0.596736	NA
ENSG00000163071	4	52917497	52963458	+	45962	4941	SPATA18	615.291	615.291	615.598	614.05	0.890553	-0.167227	0.979456	-0.029948	0.596755	0.832824
ENSG00000123496	X	114238538	114254540	-	16003	1626	IL13RA2	94.6083	94.6083	99.6903	74.0769	1.18131	0.240384	1.01996	0.0285173	0.596774	0.832824
ENSG00000269591	13	20268547	20269240	+	694	694	AL354808.2	2.79886	2.79886	2.76668	2.92887	0.844818	-0.243287	0.980447	-0.0284881	0.596801	0.832824
ENSG00000130477	19	17712137	17799401	-	87265	11438	UNC13A	343.529	438.651	468.673	317.362	0.870952	-0.199336	0.980041	-0.0290864	0.596883	0.832824
ENSG00000170608	19	46367247	46377055	+	9809	2192	FOXA3	172.562	172.562	177.2	153.825	1.19036	0.251399	1.01989	0.0284104	0.596915	0.832824
ENSG00000126878	9	133971863	133998539	+	26677	5485	AIF1L	10737.7	10737.7	10418	12029	1.08892	0.1229	1.02237	0.0319123	0.596955	0.832824
ENSG00000185737	10	83635070	84746935	+	1111866	5071	NRG3	349.357	349.357	335.405	405.722	0.819443	-0.287285	0.980647	-0.0281939	0.596981	0.832824
ENSG00000136240	7	6485584	6523873	-	38290	3990	KDELR2	19057.8	19057.8	19519.2	17193.4	0.95485	-0.066654	0.976933	-0.0336691	0.597027	0.832824
ENSG00000162804	2	241938255	242034983	+	96729	13592	SNED1	1880.73	1880.73	1976.17	1495.16	0.91586	-0.126802	0.97827	-0.0316947	0.597028	0.832824
ENSG00000177800	1	229385383	229387557	+	2175	2175	TMEM78	2.49029	2.49029	2.16797	3.79246	1.18258	0.241936	1.01993	0.0284667	0.59718	0.832975
ENSG00000249437	5	70264310	70320941	-	56632	9513	NAIP	184.438	184.438	182.745	191.275	1.08316	0.115245	1.02264	0.0322978	0.597284	0.832979
ENSG00000186912	X	69478016	69479654	-	1639	1639	P2RY4	5.76159	5.76159	5.60345	6.40048	1.14072	0.189947	1.02048	0.0292515	0.597284	0.832979
ENSG00000268533	19	57905551	57949825	+	44275	521	AC004076.7	7.69984	7.69984	7.99471	6.50853	0.889771	-0.168494	0.979523	-0.0298494	0.597317	0.832979
ENSG00000163637	3	64079543	64431152	-	351610	8726	PRICKLE2	1340.67	1340.67	1350.77	1299.9	1.07993	0.110937	1.0228	0.0325172	0.59746	0.833117
ENSG00000108352	17	38333263	38351908	+	18646	5710	RAPGEFL1	1093.46	1093.46	1042.08	1301.05	1.08841	0.122224	1.02235	0.0318824	0.597575	0.833179
ENSG00000188483	9	131937835	131940540	-	2706	2706	IER5L	4963.73	4963.73	4709.45	5991.05	1.07432	0.103418	1.02307	0.0329074	0.597619	0.833179
ENSG00000260092	16	75562430	75579326	-	16897	2125	RP11-77K12.7	1.38976	1.38976	1.4148	1.28861	0.827406	-0.273332	0.980639	-0.028206	0.597637	0.833179
ENSG00000006128	7	97361220	97369784	+	8565	1888	TAC1	10.2088	10.2088	10.7328	8.09205	0.817781	-0.290214	0.9807	-0.0281157	0.59774	0.833197
ENSG00000154654	21	22370633	22915650	+	545018	8732	NCAM2	129.933	129.933	133.82	114.23	0.873384	-0.195312	0.980042	-0.0290845	0.597779	0.833197
ENSG00000170935	X	107020963	107037912	+	16950	660	NCBP2L	1.42999	1.42999	1.43079	1.42676	0.777574	-0.362949	0.980892	-0.0278335	0.597783	0.833197
ENSG00000215915	1	1385069	1405538	+	20470	3976	ATAD3C	2193.7	2193.7	2206.57	2141.69	1.13332	0.180552	1.02061	0.0294314	0.59788	0.833213
ENSG00000067334	1	94333373	94345474	-	12102	5985	DNTTIP2	6861.19	6861.19	6914.67	6645.13	0.960301	-0.0584408	0.977409	-0.0329653	0.597883	0.833213
ENSG00000103196	16	84853590	84954374	+	100785	7963	CRISPLD2	4029.28	4029.28	4138.2	3589.25	0.88904	-0.16968	0.979594	-0.0297437	0.597988	0.833277
ENSG00000064115	12	27126128	27167367	-	41240	3888	TM7SF3	7519.98	7519.98	7567.56	7327.76	1.0636	0.0889508	1.02351	0.0335318	0.598018	0.833277
ENSG00000155984	X	148678216	148713568	-	35353	5133	TMEM185A	555.582	555.582	556.921	550.17	0.955448	-0.0657511	0.977022	-0.0335369	0.598062	0.833277
ENSG00000253896	8	22601	29775	+	7175	972	AC144568.2	0.481019	0.65616	0.773937	0.180341	0.57981	-0.786349	0.983615	-0.0238345	0.598247	NA
ENSG00000113108	5	139937853	139973337	-	35485	4784	APBB3	2801.36	2801.36	2890.07	2442.96	0.924088	-0.113899	0.977899	-0.0322424	0.598494	0.833816
ENSG00000139718	12	122242086	122270562	+	28477	8386	SETD1B	4441.75	4441.75	4552.53	3994.17	0.954799	-0.0667305	0.977017	-0.0335438	0.598567	0.833856
ENSG00000170128	1	200842083	200843306	+	1224	1224	GPR25	23.0809	23.0809	22.3556	26.0111	1.17466	0.232243	1.0199	0.0284312	0.598661	0.833871
ENSG00000113140	5	151040657	151066726	-	26070	4831	SPARC	142627	142627	145189	132280	0.902764	-0.147579	0.979074	-0.0305104	0.598666	0.833871
ENSG00000167468	19	1103936	1106787	+	2852	2033	GPX4	14426.5	14426.5	13980.6	16228.1	1.06545	0.0914644	1.02339	0.0333617	0.598732	0.833893
ENSG00000178502	17	40009797	40021684	-	11888	2383	KLHL11	214.972	214.972	221.024	190.523	0.893672	-0.162182	0.979474	-0.0299204	0.598771	0.833893
ENSG00000183747	16	20462783	20498991	+	36209	8195	ACSM2A	1.83624	2.31488	2.47946	1.64998	0.773735	-0.370089	0.980979	-0.0277056	0.598922	0.834001
ENSG00000165660	10	126490354	126525239	+	34886	2992	FAM175B	2382.43	2382.43	2401.54	2305.2	0.964147	-0.0526753	0.977995	-0.0321015	0.598967	0.834001
ENSG00000163291	4	79808281	79860592	-	52312	12403	PAQR3	1010	1010	1013.02	997.829	1.07187	0.100128	1.02309	0.0329334	0.598982	0.834001
ENSG00000153896	19	35248981	35264134	-	15154	6796	ZNF599	928.871	928.871	928.572	930.079	1.0535	0.0751845	1.02363	0.0336945	0.599073	0.83405
ENSG00000213213	9	139690802	139702193	+	11392	2964	CCDC183	133.225	133.225	132.201	137.364	0.918532	-0.122598	0.978268	-0.0316979	0.599106	0.83405
ENSG00000213088	1	159173097	159176290	+	3194	1954	DARC	540.714	540.714	515.566	642.311	1.14877	0.200088	1.0202	0.0288492	0.599246	0.834183
ENSG00000178057	3	49057892	49060928	+	3037	2434	NDUFAF3	4466.66	4466.66	4475.25	4431.96	0.949849	-0.0742302	0.976933	-0.0336685	0.599307	0.834206
ENSG00000115263	2	162999392	163008914	-	9523	2378	GCG	0.447094	0.447094	0.427279	0.527146	1.34313	0.425594	1.01916	0.0273824	0.599346	NA
ENSG00000157020	3	10334815	10362862	-	28048	5446	SEC13	9713.85	9713.85	9692.76	9799.07	0.961783	-0.0562169	0.977666	-0.0325858	0.599493	0.834404
ENSG00000197969	9	79792269	80036457	+	244189	20196	VPS13A	3505.35	3505.35	3446.58	3742.79	1.06215	0.0869852	1.02345	0.0334429	0.599572	0.834418
ENSG00000110906	12	109886461	109915349	-	28889	9865	KCTD10	5674.9	5674.9	5663.99	5718.98	1.03918	0.0554401	1.02277	0.0324747	0.599617	0.834418
ENSG00000118997	2	196602427	196933536	-	331110	21324	DNAH7	604.128	604.128	603.034	608.548	1.10663	0.146169	1.02134	0.0304702	0.599647	0.834418
ENSG00000197182	22	46449749	46509808	+	60060	5728	FLJ27365	398.882	398.882	404.435	376.447	0.887883	-0.171558	0.979749	-0.029516	0.599681	0.834418
ENSG00000123908	8	141541264	141645718	-	104455	4824	AGO2	2060.75	2060.75	2061.24	2058.77	0.93124	-0.102776	0.977577	-0.0327172	0.599728	0.834422
ENSG00000002822	7	1855429	2272878	-	417450	6955	MAD1L1	2205.23	2205.23	2194.71	2247.76	1.05749	0.080649	1.02355	0.0335816	0.599817	0.834426
ENSG00000204913	17	38097727	38101000	+	3274	891	LRRC3C	2.21548	2.21548	2.22164	2.19061	1.20479	0.268786	1.01962	0.028038	0.599871	0.834426
ENSG00000145451	4	175558065	175750465	-	192401	9599	GLRA3	16.8128	16.8128	17.836	12.6792	0.819819	-0.286623	0.980815	-0.0279464	0.599901	0.834426
ENSG00000095370	9	130500596	130541020	-	40425	4599	SH2D3C	638.962	638.962	631.321	669.832	1.06091	0.085306	1.02346	0.0334598	0.599931	0.834426
ENSG00000205281	15	82635130	82641706	-	6577	1808	GOLGA6L10	36.0297	36.0297	36.9866	32.1636	0.827926	-0.272426	0.980773	-0.028009	0.599976	0.834426
ENSG00000205359	5	101707486	101834720	-	127235	2952	SLCO6A1	41.2858	41.2858	43.5379	32.1873	0.842418	-0.247393	0.980663	-0.0281712	0.599998	0.834426
ENSG00000142303	19	8645126	8675620	-	30495	5739	ADAMTS10	940.956	940.956	977.887	791.758	0.906999	-0.140827	0.978968	-0.0306668	0.600087	0.834488
ENSG00000129277	17	34430983	34433014	+	2032	2032	CCL4	719.378	719.378	702.43	787.847	1.10485	0.143846	1.02138	0.0305149	0.600213	0.834602
ENSG00000167723	17	3413796	3461289	-	47494	9780	TRPV3	151.225	151.225	154.086	139.667	0.881755	-0.181549	0.979984	-0.0291696	0.600296	0.834655
ENSG00000108556	17	4801069	4806369	-	5301	2641	CHRNE	140.95	140.95	145.081	124.259	0.930091	-0.104556	0.977693	-0.0325463	0.600445	0.834801
ENSG00000159256	21	37692487	37758446	+	65960	6408	MORC3	2873.14	2873.14	2906.58	2738.05	0.944902	-0.0817631	0.977052	-0.033492	0.600518	0.834807
ENSG00000136104	13	51483814	51544592	+	60779	2591	RNASEH2B	2405.37	2405.37	2351.43	2623.26	1.0485	0.0683222	1.02345	0.0334364	0.600589	0.834807
ENSG00000196678	16	20791515	20911671	-	120157	6761	ERI2	1756.87	1756.87	1766.9	1716.33	0.952019	-0.0709372	0.977045	-0.0335038	0.600642	0.834807
ENSG00000164180	5	87485450	87565293	-	79844	9598	TMEM161B	1828.78	1828.78	1864.4	1684.89	0.94269	-0.0851445	0.97712	-0.0333928	0.60065	0.834807
ENSG00000203811	1	149811110	149812765	-	1656	1656	HIST2H3C	2.6628	2.6628	2.45878	3.48704	1.23561	0.305228	1.01945	0.0277978	0.600752	0.834807
ENSG00000169297	X	30322323	30327715	-	5393	2203	NR0B1	30.2587	30.2587	32.4521	21.3978	0.820059	-0.2862	0.980864	-0.0278751	0.600757	0.834807
ENSG00000113749	5	175085033	175113245	+	28213	4055	HRH2	76.2583	76.2583	73.7119	86.5457	1.11627	0.158687	1.0209	0.0298468	0.60076	0.834807
ENSG00000184012	21	42836478	42903043	-	66566	6117	TMPRSS2	380.352	380.352	395.582	318.824	0.867999	-0.204234	0.980364	-0.0286105	0.600983	0.834995
ENSG00000120708	5	135364584	135399507	+	34924	7835	TGFBI	17736.6	17736.6	18143.4	16093.2	0.912412	-0.132242	0.978753	-0.0309828	0.601057	0.834995
ENSG00000165202	9	125376948	125378026	+	1079	1079	OR1Q1	11.3156	21.6834	24.7485	9.30071	0.824925	-0.277665	0.980855	-0.0278875	0.601077	0.834995
ENSG00000088826	20	4101627	4168394	+	66768	4943	SMOX	1017	1017	1028.2	971.762	0.931123	-0.102957	0.977683	-0.0325611	0.601109	0.834995
ENSG00000116473	1	112084840	112259313	+	174474	5733	RAP1A	4834.61	4834.61	4796.83	4987.22	1.04774	0.0672793	1.02339	0.0333521	0.601118	0.834995
ENSG00000019169	2	119699742	119752236	+	52495	2079	MARCO	892.934	892.934	863.259	1012.82	1.16013	0.214287	1.01989	0.0284191	0.601302	0.835134
ENSG00000177239	9	139981379	140003635	+	22257	8327	MAN1B1	6782.12	6782.12	6744.25	6935.1	0.956138	-0.0647089	0.977246	-0.0332068	0.601377	0.835134
ENSG00000182255	11	30031288	30038570	-	7283	4195	KCNA4	13.9977	13.9977	14.3449	12.5949	0.834387	-0.261211	0.980813	-0.02795	0.601409	0.835134
ENSG00000171310	12	104849073	105155792	+	306720	6492	CHST11	2238.66	2238.66	2274.77	2092.78	0.929097	-0.106098	0.97782	-0.0323593	0.601418	0.835134
ENSG00000212999	8	93895865	93898013	+	2149	2149	AC117834.1	18.7012	18.7012	20.3198	12.1618	0.834263	-0.261425	0.980816	-0.027946	0.601441	0.835134
ENSG00000105993	7	157128075	157210133	+	82059	14981	DNAJB6	11088.8	11088.8	10981.3	11523.4	1.04335	0.0612272	1.02311	0.0329553	0.601542	0.835185
ENSG00000182108	16	11022748	11036317	-	13570	1722	DEXI	1065.47	1065.47	1101.52	919.837	0.955923	-0.0650342	0.977248	-0.0332039	0.601631	0.835185
ENSG00000103254	16	770581	772601	+	2021	1923	FAM173A	1520.82	1520.82	1426.49	1901.89	1.08181	0.113445	1.02237	0.0319226	0.601711	0.835185
ENSG00000133962	14	92047040	92247051	-	200012	5635	CATSPERB	385.879	385.879	379.988	409.68	0.891207	-0.166168	0.979772	-0.0294826	0.601759	0.835185
ENSG00000167916	17	38854243	38860002	-	5760	1881	KRT24	1.20981	1.20981	0.907171	2.43248	1.39953	0.48494	1.01871	0.0267474	0.601765	0.835185
ENSG00000116983	1	40144320	40157361	-	13042	4856	HPCAL4	64.0459	64.0459	64.7426	61.2315	1.15194	0.204062	1.01998	0.0285369	0.601809	0.835185
ENSG00000161270	19	36316866	36360189	-	43324	5459	NPHS1	86.2331	86.2331	88.1464	78.5033	0.844118	-0.244484	0.980755	-0.0280353	0.601817	0.835185
ENSG00000179271	19	13064972	13068050	-	3079	743	GADD45GIP1	6939.81	6939.81	6535.11	8574.83	1.09197	0.12693	1.02184	0.0311748	0.601833	0.835185
ENSG00000168676	16	67323331	67360666	-	37336	7383	KCTD19	67.1568	67.1568	63.741	80.9568	1.12655	0.171908	1.0205	0.0292813	0.601948	0.835283
ENSG00000186395	17	38974369	38978847	-	4479	2124	KRT10	2003.2	2003.2	1958.3	2184.64	1.064	0.0894943	1.0232	0.0330929	0.602125	0.835467
ENSG00000149196	11	86013253	86056969	+	43717	3417	C11orf73	3695.35	3695.35	3697.32	3687.36	0.952306	-0.070503	0.977153	-0.0333432	0.60235	0.83568
ENSG00000070718	8	42010464	42029191	+	18728	6276	AP3M2	3375.39	3375.39	3403.12	3263.33	1.0583	0.0817484	1.02336	0.0333115	0.602368	0.83568
ENSG00000130544	19	7069455	7087979	+	18525	6018	ZNF557	649.976	649.976	647.894	658.385	1.05881	0.0824419	1.02334	0.0332881	0.602443	0.835697
ENSG00000114631	3	127348024	127391652	+	43629	2186	PODXL2	3399.87	3399.87	3434.46	3260.12	0.902093	-0.148651	0.979372	-0.0300709	0.602469	0.835697
ENSG00000059122	16	2961938	3001209	+	39272	8413	FLYWCH1	2274.34	2274.34	2278.13	2259	0.948004	-0.0770345	0.977143	-0.0333588	0.602614	0.835837
ENSG00000167393	X	294698	347690	-	52993	9015	PPP2R3B	2084.25	2084.25	2076.9	2113.92	0.924986	-0.112497	0.978154	-0.0318665	0.602728	0.835864
ENSG00000011114	14	93703896	93799438	-	95543	11333	BTBD7	3533.53	3533.53	3598.97	3269.15	0.955569	-0.0655687	0.977297	-0.0331304	0.602849	0.835864
ENSG00000182362	21	47706251	47717665	+	11415	1807	YBEY	1071.04	1071.04	1078.93	1039.16	0.928063	-0.107705	0.977984	-0.032118	0.602857	0.835864
ENSG00000109062	17	72744791	72765492	+	20702	2315	SLC9A3R1	7131.49	7131.49	6985.37	7721.85	0.9333	-0.0995874	0.977689	-0.0325519	0.602859	0.835864
ENSG00000156574	10	72192071	72207707	-	15637	1693	NODAL	9.30971	9.30971	9.02018	10.4794	1.14442	0.194619	1.02003	0.028612	0.602934	0.835864
ENSG00000143387	1	150768684	150780799	-	12116	1887	CTSK	7260.82	7260.82	7455.03	6476.23	0.888079	-0.17124	0.979961	-0.0292045	0.602934	0.835864
ENSG00000115540	2	198380295	198418423	+	38129	4296	MOB4	2586.21	2586.21	2604.39	2512.78	0.961241	-0.0570295	0.977768	-0.0324356	0.603003	0.835864
ENSG00000106565	7	150488373	150498448	-	10076	1979	TMEM176B	4457	4457	4333.47	4956.07	1.10268	0.141008	1.02126	0.0303514	0.603022	0.835864
ENSG00000120949	1	12123434	12204264	+	80831	3738	TNFRSF8	232.32	232.32	224.756	262.88	1.11679	0.159356	1.02072	0.0295856	0.603098	0.835864
ENSG00000080511	19	10123925	10132955	+	9031	2001	RDH8	3.78572	3.78572	3.95153	3.11584	0.805451	-0.312132	0.98107	-0.0275718	0.603108	0.835864
ENSG00000157551	21	39529128	39679279	+	150152	9685	KCNJ15	127.654	127.654	131.43	112.396	0.903483	-0.146431	0.979354	-0.0300983	0.603124	0.835864
ENSG00000185829	17	44594068	44657088	-	63021	4849	ARL17A	181.702	181.702	185.518	166.288	0.919202	-0.121546	0.97853	-0.0313115	0.603252	0.835945
ENSG00000125703	1	63249806	63331184	+	81379	3110	ATG4C	1228.47	1228.47	1237.93	1190.23	0.963872	-0.0530859	0.97814	-0.0318873	0.603271	0.835945
ENSG00000099308	19	18208603	18262502	+	53900	6772	MAST3	1612.44	1612.44	1661.98	1412.28	0.949164	-0.0752707	0.977184	-0.0332978	0.603346	0.83595
ENSG00000108389	17	56566898	56595266	-	28369	7467	MTMR4	4988.09	4988.09	4971.44	5055.33	1.04681	0.0659931	1.02321	0.0331067	0.603372	0.83595
ENSG00000157600	X	109245859	109425962	+	180104	6583	TMEM164	5333.39	5333.39	5193.35	5899.15	1.05307	0.0746081	1.02334	0.0332897	0.603433	0.83595
ENSG00000105290	19	36358801	36370693	+	11893	3656	APLP1	1741.48	1741.48	1770.45	1624.45	0.893721	-0.162104	0.979792	-0.0294519	0.603452	0.83595
ENSG00000268424	5	101569696	101571279	+	1584	1584	AC008948.1	1.57828	1.57828	1.38645	2.35324	1.32977	0.411178	1.01896	0.0271035	0.603518	0.835979
ENSG00000164440	6	139561198	139613276	-	52079	4937	TXLNB	215.141	215.141	225.27	174.22	0.911335	-0.133946	0.979003	-0.0306144	0.603735	0.836079
ENSG00000146463	1	35734568	35887659	+	153092	7647	ZMYM4	9686.69	9686.69	9852.47	9016.93	0.95808	-0.0617812	0.977503	-0.0328271	0.603735	0.836079
ENSG00000115568	2	219502639	219524378	-	21740	6982	ZNF142	2375.72	2375.72	2351.93	2471.85	1.04279	0.0604425	1.02294	0.0327197	0.60375	0.836079
ENSG00000130309	19	17666403	17693971	+	27569	4900	COLGALT1	11934	11934	12017	11598.6	0.956514	-0.0641426	0.9774	-0.0329783	0.603779	0.836079
ENSG00000164050	3	48445261	48471594	-	26334	9796	PLXNB1	27024.7	27024.7	27589.1	24744.8	0.930362	-0.104135	0.977925	-0.032204	0.603879	0.836079
ENSG00000133703	12	25357723	25403870	-	46148	7302	KRAS	4984.37	4984.37	5081.82	4590.7	0.942225	-0.085856	0.977359	-0.0330394	0.603958	0.836079
ENSG00000173166	2	204259068	204400133	-	141066	11696	RAPH1	1058.5	1058.5	1027.22	1184.89	1.06766	0.094455	1.02291	0.0326862	0.60399	0.836079
ENSG00000255038	11	65834748	65837090	-	2343	502	RP11-1167A19.2	19.5977	19.5977	20.5795	15.6312	0.903973	-0.145648	0.979393	-0.0300405	0.604011	0.836079
ENSG00000109536	4	190861943	190884359	+	22417	1707	FRG1	2507.09	2507.09	2510.8	2492.09	0.934048	-0.0984319	0.977732	-0.032489	0.604017	0.836079
ENSG00000103194	16	84733584	84813528	+	79945	5083	USP10	5477.79	5477.79	5420.55	5709	1.04336	0.0612308	1.02297	0.0327617	0.604035	0.836079
ENSG00000007541	16	616995	634136	+	17142	6869	PIGQ	4432.28	4432.28	4436.75	4414.21	0.948854	-0.0757418	0.977242	-0.0332126	0.604246	0.8362
ENSG00000257950	17	3566357	3599488	-	33132	5905	P2RX5-TAX1BP3	76.753	76.753	75.1847	83.0892	1.07884	0.109482	1.02233	0.0318665	0.604294	0.8362
ENSG00000153975	6	116956781	116989957	-	33177	2656	ZUFSP	847.649	847.649	843.231	865.497	1.04637	0.0653979	1.02314	0.0330014	0.604299	0.8362
ENSG00000134255	1	111682249	111727724	+	45476	8413	CEPT1	2794.34	2794.34	2825.9	2666.86	0.955152	-0.0661973	0.97736	-0.0330378	0.604301	0.8362
ENSG00000106400	7	100860949	100867471	+	6523	5510	ZNHIT1	8235.96	8235.96	7948.32	9398.06	1.07546	0.104948	1.02249	0.0320885	0.604551	0.836485
ENSG00000198189	4	88257762	88312538	-	54777	2435	HSD17B11	3320.54	3320.54	3312.31	3353.8	1.07116	0.0991708	1.0227	0.0323834	0.604662	0.836548
ENSG00000006625	7	30536237	30591095	-	54859	1905	GGCT	7388.8	7388.8	7222.47	8060.81	1.06375	0.0891566	1.02303	0.0328451	0.604686	0.836548
ENSG00000153266	3	62355356	62359999	-	4644	2193	FEZF2	0.996783	0.996783	0.864673	1.53051	1.43107	0.517094	1.01833	0.026201	0.604775	0.83661
ENSG00000113448	5	58264865	59817947	-	1553083	15882	PDE4D	1105	1105	1115.71	1061.73	0.931081	-0.103021	0.977956	-0.0321583	0.604875	0.836686
ENSG00000131795	1	145507598	145513536	+	5939	5240	RBM8A	12144.9	12144.9	12038.8	12573.3	1.03466	0.0491576	1.02179	0.0310939	0.60492	0.836687
ENSG00000155890	3	140396881	140419992	+	23112	2539	TRIM42	1.41065	1.77099	1.74569	1.87318	1.35971	0.443294	1.01873	0.0267677	0.605047	0.83672
ENSG00000066294	1	160510885	160549306	-	38422	9255	CD84	1715.45	1715.45	1683.94	1842.75	1.10647	0.145965	1.02095	0.029917	0.605074	0.83672
ENSG00000128829	15	40226347	40327797	+	101451	10718	EIF2AK4	5028.48	5028.48	5053.66	4926.76	0.959546	-0.0595763	0.977696	-0.0325424	0.605083	0.83672
ENSG00000180861	12	13524023	13540101	-	16079	3953	C12orf36	67.8955	67.8955	58.3159	106.597	1.2026	0.266153	1.01932	0.027601	0.605122	0.83672
ENSG00000145423	4	154701744	154710272	-	8529	2032	SFRP2	9407.8	9407.8	9750.5	8023.28	0.821389	-0.283863	0.981113	-0.0275091	0.605172	0.836727
ENSG00000174840	3	57542003	57552571	+	10569	8947	PDE12	2316.99	2316.99	2341.47	2218.08	0.954261	-0.0675436	0.977378	-0.0330119	0.605216	0.836727
ENSG00000155962	X	154505500	154563966	-	58467	2840	CLIC2	635.516	635.516	641.047	613.17	0.930329	-0.104187	0.97803	-0.0320487	0.605315	0.836795
ENSG00000165698	9	135753414	135765588	+	12175	2823	C9orf9	681.074	681.074	665.536	743.847	1.07439	0.103524	1.02249	0.0320804	0.605354	0.836795
ENSG00000112394	6	111408781	111552397	+	143617	11159	SLC16A10	430.149	430.149	425.867	447.447	1.09841	0.135419	1.02127	0.0303658	0.605412	0.836813
ENSG00000180658	6	132021520	132022635	-	1116	1116	OR2A4	2.49956	2.49956	2.60644	2.06776	0.865204	-0.208887	0.980705	-0.0281095	0.605587	0.836904
ENSG00000154548	6	89805678	89827800	-	22123	4548	SRSF12	330.139	330.139	332.823	319.293	1.09455	0.130344	1.02144	0.0305979	0.605604	0.836904
ENSG00000177455	16	28943260	28950667	+	7408	2711	CD19	180.59	180.59	189.258	145.575	0.883785	-0.178232	0.980274	-0.0287433	0.605611	0.836904
ENSG00000243789	15	42120283	42129779	+	9497	1971	JMJD7	18.7244	18.7244	19.3578	16.1657	0.913294	-0.130848	0.979037	-0.0305644	0.605679	0.836936
ENSG00000100453	14	25100160	25103473	-	3314	1408	GZMB	414.838	414.838	400.057	474.555	1.13854	0.187183	1.01995	0.028496	0.605874	0.837144
ENSG00000186010	19	19626545	19644285	+	17741	3350	NDUFA13	6246.13	6246.13	6107.96	6804.35	0.901863	-0.149019	0.979643	-0.0296714	0.606208	0.837544
ENSG00000187109	12	76438670	76478813	-	40144	9052	NAP1L1	42232.4	42232.4	42825.1	39837.9	0.946258	-0.0796946	0.977405	-0.032971	0.6063	0.837586
ENSG00000140526	15	89630690	89745591	+	114902	10345	ABHD2	6068.19	6068.19	5963.44	6491.4	1.07223	0.100617	1.02252	0.0321285	0.606366	0.837586
ENSG00000105048	19	55644162	55660722	-	16561	2171	TNNT1	7992.56	7992.56	7609.26	9541.09	1.13277	0.179849	1.02004	0.0286273	0.606373	0.837586
ENSG00000145087	3	120626919	121143608	+	516690	11085	STXBP5L	76.3801	76.3801	81.1254	57.2088	0.861774	-0.214618	0.980817	-0.0279438	0.606485	0.837663
ENSG00000197658	11	62847412	62911693	-	64282	2489	SLC22A24	0.805022	0.805022	0.911834	0.373504	0.653503	-0.613734	0.982774	-0.0250682	0.606491	NA
ENSG00000125895	20	1161205	1166059	-	4855	2210	TMEM74B	253.029	253.029	256.421	239.325	0.899286	-0.153149	0.979777	-0.0294739	0.606518	0.837663
ENSG00000144119	2	119913819	119916465	-	2647	2043	C1QL2	15.4987	15.4987	14.2586	20.509	1.22328	0.290751	1.01914	0.0273538	0.606657	0.837794
ENSG00000146477	6	160769300	160876014	+	106715	5752	SLC22A3	205.515	205.515	210.112	186.945	0.875362	-0.192049	0.980575	-0.0282997	0.606826	0.837956
ENSG00000140612	15	85212775	85259947	-	47173	5742	SEC11A	13009.9	13009.9	12667.1	14394.9	1.04675	0.0659202	1.023	0.0328102	0.606863	0.837956
ENSG00000172519	19	15904761	15905892	+	1132	1132	OR10H5	0.872889	0.872889	0.957491	0.531101	0.615012	-0.701313	0.983481	-0.0240314	0.606905	NA
ENSG00000140829	16	72127461	72146811	+	19351	6209	DHX38	4237.46	4237.46	4222.63	4297.36	1.04263	0.0602283	1.02275	0.0324538	0.606973	0.837991
ENSG00000183066	22	42394729	42454460	+	59732	6180	WBP2NL	247.771	247.771	255.793	215.36	0.911469	-0.133735	0.979228	-0.0302837	0.606978	0.837991
ENSG00000132881	1	16558195	16563657	-	5463	1545	RSG1	310.325	310.325	302.02	343.874	1.05652	0.0793216	1.02307	0.032907	0.607034	0.838006
ENSG00000204290	6	32361740	32374905	-	13166	1513	BTNL2	5.42907	5.42907	5.63017	4.61661	0.86216	-0.213972	0.980853	-0.027891	0.607169	0.838093
ENSG00000140836	16	72816784	73093597	-	276814	17503	ZFHX3	3407.42	3407.42	3471.73	3147.58	0.951622	-0.071539	0.977436	-0.0329261	0.607203	0.838093
ENSG00000249008	4	178163693	178169927	-	6235	421	RP11-487E13.1	0.471824	0.471824	0.552256	0.14688	0.569914	-0.811183	0.984393	-0.0226942	0.607247	NA
ENSG00000172476	X	102754678	102774417	-	19740	3398	RAB40A	100.548	100.548	99.035	106.66	0.897729	-0.155648	0.979896	-0.029299	0.6073	0.838093
ENSG00000139547	12	57345219	57353158	-	7940	3460	RDH16	87.4191	87.4191	89.0792	80.7123	1.11067	0.151435	1.02063	0.0294607	0.607313	0.838093
ENSG00000219607	6	5085720	5087455	+	1736	1736	PPP1R3G	422.309	422.309	419.836	432.301	0.912077	-0.132773	0.97922	-0.0302953	0.60732	0.838093
ENSG00000106608	7	43915493	43966010	-	50518	7844	URGCP	3905.02	3905.02	3871.13	4041.95	1.04785	0.06743	1.02301	0.0328231	0.60737	0.8381
ENSG00000132704	1	157715523	157746922	-	31400	5058	FCRL2	86.3938	86.3938	93.1175	59.2302	0.837916	-0.255122	0.981139	-0.0274703	0.607417	0.838104
ENSG00000175946	8	124657767	124665190	-	7424	1982	KLHL38	25.0256	25.0256	23.7916	30.0109	1.1753	0.233031	1.01934	0.0276423	0.607463	0.838107
ENSG00000179397	1	244617679	244804479	+	186801	4328	C1orf101	196.864	196.864	198.344	190.884	0.93037	-0.104123	0.978197	-0.031803	0.607664	0.838262
ENSG00000213918	16	3661729	3730144	+	68416	11267	DNASE1	1706.36	1706.36	1730.24	1609.9	0.94037	-0.0886992	0.977684	-0.0325597	0.607665	0.838262
ENSG00000251380	5	134779905	134783038	-	3134	3134	C5orf20	0.285305	0.285305	0.329597	0.106363	0.597544	-0.742883	0.983886	-0.0234372	0.608007	NA
ENSG00000137947	1	89318615	89357627	-	39013	2225	GTF2B	2458.53	2458.53	2467.58	2421.98	0.963924	-0.0530093	0.978361	-0.0315614	0.60802	0.83865
ENSG00000147454	8	23386318	23432976	+	46659	8147	SLC25A37	2751.09	2751.09	2797.87	2562.11	0.935904	-0.0955679	0.97792	-0.0322113	0.608036	0.83865
ENSG00000170950	6	49753366	49755053	-	1688	1688	PGK2	7.86571	7.86571	7.76986	8.25294	0.844755	-0.243395	0.981123	-0.0274942	0.608118	0.838701
ENSG00000156675	8	37716136	37756985	-	40850	9602	RAB11FIP1	4146.98	4146.98	4228.57	3817.36	0.932412	-0.10096	0.978125	-0.0319095	0.60827	0.838799
ENSG00000121903	1	33938246	33962107	+	23862	5308	ZSCAN20	466.794	466.794	478.187	420.765	0.943499	-0.083907	0.977609	-0.0326703	0.608278	0.838799
ENSG00000183657	3	171509580	171527714	-	18135	2906	PP13439	9.64466	9.64466	9.30075	11.034	1.12809	0.173883	1.02002	0.0285954	0.608374	0.83887
ENSG00000140835	16	71559136	71572649	+	13514	2669	CHST4	369.864	369.864	379.931	329.194	0.868347	-0.203656	0.980826	-0.0279307	0.608464	0.838932
ENSG00000123178	13	50486842	50510626	-	23785	3340	SPRYD7	862.772	862.772	869.798	834.389	0.950996	-0.0724886	0.977511	-0.0328156	0.608511	0.838936
ENSG00000117594	1	209859510	209908295	+	48786	1526	HSD11B1	298.084	298.084	301.577	283.974	0.90395	-0.145685	0.979712	-0.0295704	0.60856	0.838942
ENSG00000117758	1	28099694	28150963	+	51270	3846	STX12	3237.68	3237.68	3225.36	3287.45	1.03945	0.0558267	1.02235	0.0318876	0.608707	0.839083
ENSG00000186063	1	222841355	222886552	-	45198	4517	AIDA	3874.94	3874.94	3840.05	4015.87	1.06851	0.0956054	1.02252	0.0321315	0.608783	0.839108
ENSG00000165752	10	134020996	134145351	-	124356	3543	STK32C	1294.28	1294.28	1245.46	1491.51	1.0605	0.0847413	1.02284	0.0325847	0.608866	0.839108
ENSG00000181218	1	228645065	228645560	-	496	496	HIST3H2A	1286.76	1286.76	1230.08	1515.71	1.10306	0.141506	1.02081	0.02972	0.608882	0.839108
ENSG00000085365	5	77656339	77776562	+	120224	6842	SCAMP1	3877.73	3877.73	3977.5	3474.68	0.944698	-0.0820755	0.977615	-0.0326617	0.608904	0.839108
ENSG00000151012	4	139085251	139163503	-	78253	9645	SLC7A11	1528.27	1528.27	1429.25	1928.3	1.09983	0.137277	1.02095	0.0299054	0.608968	0.839128
ENSG00000101940	X	48448430	48463581	+	15152	4210	WDR13	7549.26	7549.26	7307.94	8524.18	1.05693	0.0798734	1.02293	0.0327027	0.609032	0.839128
ENSG00000236624	1	45959538	45965751	-	6214	2757	CCDC163P	379.073	379.073	394.113	318.313	0.922146	-0.116934	0.97878	-0.0309436	0.609071	0.839128
ENSG00000100345	22	36677327	36784063	-	106737	8959	MYH9	76914.8	76914.8	76054.2	80391.7	1.05805	0.0814095	1.0229	0.0326603	0.609097	0.839128
ENSG00000138688	4	123073488	123283913	+	210426	20470	KIAA1109	6487.64	6487.64	6609.56	5995.1	0.943085	-0.0845407	0.977682	-0.032563	0.60915	0.839139
ENSG00000205045	17	33791268	33864880	-	73613	4797	SLFN12L	188.332	188.332	189.436	183.873	1.1048	0.143783	1.0207	0.0295519	0.609538	0.839612
ENSG00000178573	16	79619740	79634611	-	14872	6976	MAF	2315.57	2315.57	2342.37	2207.32	0.928862	-0.106464	0.97843	-0.031459	0.609693	0.839734
ENSG00000215066	9	6467618	6470375	-	2758	2758	C9orf38	2.22216	2.22216	2.05338	2.904	1.20875	0.273516	1.01901	0.0271712	0.609716	0.839734
ENSG00000213002	8	71485681	71486671	+	991	991	AC120194.1	40.3608	40.3608	42.7583	30.675	0.848843	-0.236431	0.981213	-0.0273619	0.610308	0.840459
ENSG00000079313	19	1815248	1848452	-	33205	5186	REXO1	2280.89	2280.89	2306.54	2177.25	0.94938	-0.0749422	0.977625	-0.0326471	0.610332	0.840459
ENSG00000171643	5	76145826	76217475	+	71650	1951	S100Z	15.8751	15.8751	16.3669	13.8884	0.901422	-0.149725	0.979956	-0.0292111	0.610442	0.840546
ENSG00000186141	1	145592605	145611025	-	18421	2793	POLR3C	3348.47	3348.47	3349.07	3346.08	1.03474	0.049274	1.02157	0.0307815	0.610484	0.840546
ENSG00000109832	11	125773271	125793158	+	19888	3666	DDX25	202.74	202.74	235.701	69.5817	0.841699	-0.248624	0.981291	-0.0272464	0.610531	0.840548
ENSG00000205442	9	24542950	24545944	-	2995	1287	IZUMO3	0.986736	0.986736	1.05122	0.726217	0.67359	-0.570057	0.982718	-0.0251505	0.61066	0.84066
ENSG00000269074	2	11603927	11606274	+	2348	36	AC099344.1	0.562754	0.562754	0.570833	0.530115	1.24472	0.315822	1.01883	0.0269167	0.610713	NA
ENSG00000100450	14	25075686	25078905	-	3220	951	GZMH	251.686	251.686	239.984	298.96	1.13983	0.188818	1.0196	0.0280035	0.610716	0.84066
ENSG00000107175	9	35732332	35737001	+	4670	1903	CREB3	4407.62	4407.62	4303.78	4827.13	1.04381	0.061854	1.02262	0.0322763	0.610746	0.84066
ENSG00000010626	12	6982733	7023407	+	40675	3054	LRRC23	1506.85	1506.85	1517.32	1464.53	0.920049	-0.120218	0.979032	-0.0305723	0.610877	0.840779
ENSG00000139613	12	56556767	56583351	-	26585	8555	SMARCC2	9489.4	9489.4	9767.76	8364.82	0.939844	-0.0895065	0.977933	-0.0321931	0.610927	0.840786
ENSG00000167236	17	34340096	34345005	-	4910	738	CCL23	13.5187	13.5187	13.4243	13.9	0.881224	-0.182419	0.980695	-0.0281242	0.610973	0.840787
ENSG00000183287	18	57098172	57364612	-	266441	6577	CCBE1	208.108	208.108	189.883	281.737	1.12485	0.169731	1.01992	0.0284569	0.611035	0.840811
ENSG00000109103	17	26873725	26879686	-	5962	5128	UNC119	2621.9	2621.9	2670.35	2426.15	0.951749	-0.0713463	0.977681	-0.0325637	0.611194	0.840834
ENSG00000162585	1	2115903	2144159	-	28257	10712	C1orf86	4168.15	4168.15	4129.8	4323.08	0.935771	-0.0957724	0.978153	-0.0318677	0.611233	0.840834
ENSG00000213533	3	52870235	52931612	-	61378	5730	TMEM110	288.482	288.482	294.01	266.149	0.951253	-0.0720987	0.977683	-0.0325609	0.611281	0.840834
ENSG00000197128	19	57978031	57988938	-	10908	6096	ZNF772	1276.11	1276.11	1278.93	1264.73	0.921708	-0.117618	0.978965	-0.0306708	0.611284	0.840834
ENSG00000213265	7	130353488	130372268	-	18781	2259	TSGA13	4.2609	4.2609	3.94509	5.53676	1.18823	0.248814	1.01902	0.0271788	0.611302	0.840834
ENSG00000196968	10	75532049	75540009	+	7961	4885	FUT11	1761.42	1761.42	1762.84	1755.67	1.05052	0.0711089	1.02282	0.0325474	0.611352	0.840834
ENSG00000248385	19	54573149	54584634	-	11486	1293	TARM1	1.48441	1.48441	1.45798	1.59121	0.745028	-0.424634	0.981909	-0.026339	0.611384	0.840834
ENSG00000188996	6	655939	656963	-	1025	1025	HUS1B	12.0888	12.0888	11.9897	12.4892	0.903143	-0.146974	0.979947	-0.0292238	0.611419	0.840834
ENSG00000174276	11	64883875	64885170	-	1296	1296	ZNHIT2	1797.63	1797.63	1758.22	1956.85	0.93582	-0.0956978	0.978168	-0.031846	0.611477	0.840834
ENSG00000131591	1	1017198	1051741	-	34544	6322	C1orf159	1809.47	1809.47	1803.17	1834.92	0.934052	-0.0984257	0.978264	-0.0317035	0.611499	0.840834
ENSG00000137573	8	70378859	70573150	+	194292	9404	SULF1	19515.2	19515.2	19692.8	18797.4	0.881938	-0.18125	0.980735	-0.0280641	0.611903	0.841328
ENSG00000179218	19	13049392	13055303	+	5912	2714	CALR	99789	99789	98485.8	105054	1.04935	0.0695028	1.02275	0.0324562	0.612139	0.84153
ENSG00000182870	12	132680924	132905935	-	225012	4634	GALNT9	207.048	207.048	194.78	256.612	1.17985	0.238602	1.01902	0.0271841	0.61214	0.84153
ENSG00000243251	10	50723151	50747086	-	23936	3507	PGBD3	5.95056	5.95056	6.06043	5.5067	0.915004	-0.12815	0.979417	-0.0300047	0.612298	0.841638
ENSG00000165685	12	10323141	10344400	+	21260	3489	TMEM52B	96.3324	96.3324	93.1829	109.056	1.10094	0.138736	1.02065	0.0294861	0.612359	0.841638
ENSG00000163623	4	85413140	85419603	-	6464	3086	NKX6-1	541.245	541.245	626.071	198.548	0.820781	-0.284931	0.981533	-0.0268911	0.612428	0.841638
ENSG00000042832	8	133879203	134147147	+	267945	11132	TG	178.541	178.541	179.24	175.718	0.893163	-0.163005	0.980425	-0.0285206	0.612523	0.841638
ENSG00000165084	8	69242957	69731257	+	488301	10499	C8orf34	111.652	111.652	116.387	92.5222	0.892196	-0.164567	0.980461	-0.028468	0.612545	0.841638
ENSG00000137077	9	34709002	34710121	-	1120	924	CCL21	448.095	448.095	455.343	418.815	0.838577	-0.253985	0.981434	-0.0270376	0.61255	0.841638
ENSG00000090263	7	140705854	140715028	-	9175	1818	MRPS33	4145.72	4145.72	4003.78	4719.16	1.06186	0.0865904	1.02253	0.0321452	0.612572	0.841638
ENSG00000205595	4	75480629	75490486	+	9858	1647	AREGB	2.03325	2.03325	2.08192	1.83665	0.764648	-0.387132	0.981831	-0.0264531	0.612607	0.841638
ENSG00000100478	14	31494312	31562818	+	68507	4393	AP4S1	538.647	538.647	540.661	530.512	0.950334	-0.0734939	0.977766	-0.0324394	0.612624	0.841638
ENSG00000221859	21	46057273	46058370	+	1098	1098	KRTAP10-10	0.640628	0.640628	0.668847	0.526624	0.586322	-0.770234	0.984401	-0.0226818	0.61263	NA
ENSG00000136929	9	100689073	100707138	-	18066	2192	HEMGN	3.33069	3.33069	3.32012	3.3734	0.860706	-0.216408	0.981212	-0.0273637	0.612693	0.841638
ENSG00000117834	1	48688357	48714316	+	25960	4535	SLC5A9	35.2095	35.2095	34.9354	36.3168	0.881241	-0.182392	0.980806	-0.0279603	0.612711	0.841638
ENSG00000197299	15	91260558	91358859	+	98302	6015	BLM	1415.26	1415.26	1385.98	1533.55	1.06929	0.0966522	1.02218	0.0316549	0.612842	0.841751
ENSG00000147383	X	151999511	152038273	+	38763	1996	NSDHL	2809.86	2809.86	2708.51	3219.31	1.05255	0.0738868	1.02272	0.0324119	0.612909	0.841751
ENSG00000057657	6	106534195	106557814	+	23620	6369	PRDM1	1105.65	1105.65	1130.26	1006.23	0.920289	-0.119842	0.979166	-0.0303745	0.612937	0.841751
ENSG00000168958	2	228189867	228222550	+	32684	6162	MFF	6384.5	6384.5	6457.18	6090.85	0.964444	-0.0522313	0.978662	-0.0311174	0.612973	0.841751
ENSG00000132153	3	47844399	47891685	+	47287	7735	DHX30	8495.77	8495.77	8471.32	8594.51	1.03614	0.0512248	1.02169	0.0309537	0.613112	0.84188
ENSG00000197568	1	70820488	70851022	+	30535	1222	HHLA3	698.978	698.978	685.202	754.631	1.06581	0.0919559	1.02232	0.0318531	0.613164	0.841891
ENSG00000160200	21	44473301	44497053	-	23753	6833	CBS	10211.9	10211.9	10253.8	10042.6	0.920699	-0.119199	0.97917	-0.030369	0.613319	0.842041
ENSG00000105698	19	35759881	35770724	+	10844	4952	USF2	12804.8	12804.8	12945.9	12234.7	0.949477	-0.0747949	0.977822	-0.0323561	0.61345	0.842118
ENSG00000254402	8	145747761	145752416	-	4656	1772	LRRC24	169.5	169.5	190.568	84.3859	0.888774	-0.170112	0.980637	-0.0282082	0.613483	0.842118
ENSG00000158552	2	220059959	220074373	+	14415	3396	ZFAND2B	2666.15	2666.15	2609.31	2895.81	1.06058	0.0848598	1.02251	0.0321138	0.613528	0.842118
ENSG00000131435	5	131593364	131609147	+	15784	3192	PDLIM4	2127.65	2127.65	2122.07	2150.19	0.915867	-0.12679	0.979463	-0.0299373	0.613603	0.842118
ENSG00000229292	19	56280507	56284545	+	4039	908	RFPL4AL1	2.4474	3.53409	4.0691	1.37267	0.712128	-0.489791	0.982378	-0.0256492	0.613621	0.842118
ENSG00000143466	1	206643791	206670223	+	26433	3568	IKBKE	2044.12	2044.12	2068.78	1944.48	0.935841	-0.0956651	0.978327	-0.0316109	0.613747	0.842118
ENSG00000124613	6	27342394	27371683	+	29290	4834	ZNF391	822.822	822.822	844.047	737.075	0.935431	-0.0962966	0.978353	-0.0315736	0.613795	0.842118
ENSG00000185467	7	98771197	98805129	-	33933	1725	KPNA7	26.212	26.212	26.3578	25.6231	0.860974	-0.215959	0.981275	-0.0272703	0.613806	0.842118
ENSG00000133657	3	194123401	194219093	-	95693	10099	ATP13A3	11420.9	11420.9	11641.2	10530.8	0.935853	-0.0956466	0.978331	-0.0316056	0.613807	0.842118
ENSG00000204657	6	29555683	29556745	+	1063	1063	OR2H2	3.52448	3.52448	3.76866	2.53801	0.79177	-0.336847	0.981747	-0.026577	0.613823	0.842118
ENSG00000127946	7	75162621	75368280	-	205660	8953	HIP1	7946.54	7946.54	7867.59	8265.5	1.05279	0.0742197	1.02265	0.0323142	0.61394	0.842218
ENSG00000132196	1	162760492	162782607	+	22116	4124	HSD17B7	953.777	953.777	956.5	942.776	0.958153	-0.0616716	0.978065	-0.0319972	0.61409	0.842324
ENSG00000113555	5	141323150	141349304	-	26155	6818	PCDH12	802.794	802.794	787.049	866.402	1.05662	0.0794634	1.02258	0.0322157	0.614139	0.842324
ENSG00000155324	5	125695824	125832186	+	136363	5051	GRAMD3	3791.24	3791.24	3740.45	3996.45	1.06754	0.0942931	1.02217	0.0316343	0.614185	0.842324
ENSG00000101452	20	37590942	37668366	+	77425	4930	DHX35	1692.68	1692.68	1733.42	1528.08	0.957429	-0.062763	0.978029	-0.0320513	0.614198	0.842324
ENSG00000119048	5	133706870	133727683	+	20814	3291	UBE2B	4888.09	4888.09	4832.93	5110.96	1.04685	0.0660609	1.02256	0.0321854	0.614288	0.842345
ENSG00000071205	4	148653214	148993931	+	340718	10759	ARHGAP10	730.689	730.689	741.486	687.067	0.937908	-0.0924815	0.97826	-0.0317106	0.614303	0.842345
ENSG00000166436	11	8633584	8693413	-	59830	10816	TRIM66	1202.25	1202.25	1198.6	1217	1.07915	0.109897	1.02155	0.0307607	0.614473	0.842484
ENSG00000205857	12	7917812	7926717	+	8906	907	NANOGNB	1.07919	1.07919	1.14316	0.820747	0.741667	-0.431156	0.982125	-0.0260212	0.614548	0.842484
ENSG00000131650	16	3013945	3018384	+	4440	2614	KREMEN2	932.961	932.961	882.051	1138.64	1.13741	0.185747	1.01939	0.0277053	0.614613	0.842484
ENSG00000170727	8	145486055	145515082	-	29028	3671	BOP1	800.473	800.473	797.254	813.478	0.93524	-0.0965914	0.978422	-0.0314707	0.614635	0.842484
ENSG00000095596	10	94833232	94837647	+	4416	2485	CYP26A1	120.814	120.814	132.485	73.6624	0.869192	-0.202252	0.981194	-0.027389	0.614662	0.842484
ENSG00000157106	16	18816175	18937776	-	121602	25227	SMG1	13334.5	13334.5	13443	12896	0.943146	-0.0844477	0.978054	-0.0320138	0.614673	0.842484
ENSG00000139899	14	24895738	24900160	-	4423	2562	CBLN3	575.473	575.473	580.562	554.916	0.929785	-0.105031	0.978748	-0.0309908	0.614863	0.842651
ENSG00000185339	22	31002825	31023265	+	20441	3122	TCN2	2102.56	2102.56	2139.87	1951.84	0.919229	-0.121504	0.979366	-0.0300794	0.614885	0.842651
ENSG00000102390	X	75392771	75398039	+	5269	1201	PBDC1	2295.55	2295.55	2214.45	2623.19	1.05222	0.0734373	1.02259	0.0322218	0.614974	0.842661
ENSG00000092098	14	24615892	24629870	+	13979	4982	RNF31	2258.93	2258.93	2225.98	2392.05	1.06001	0.0840748	1.02243	0.0319961	0.614982	0.842661
ENSG00000168582	2	209025464	209028300	-	2837	609	CRYGA	0.87543	0.87543	0.928771	0.659933	0.696354	-0.522108	0.982661	-0.0252344	0.614991	NA
ENSG00000183569	22	42949623	42970388	+	20766	2821	SERHL2	253.789	253.789	254.132	252.402	0.909201	-0.137328	0.979915	-0.0292715	0.615063	0.842711
ENSG00000196436	16	74411776	74425978	+	14203	1428	NPIPB15	495.088	495.088	531.859	346.533	0.855664	-0.224883	0.98143	-0.0270421	0.615237	0.842888
ENSG00000147394	X	152082986	152142024	+	59039	4795	ZNF185	5391.09	5391.09	5374.92	5456.42	0.939797	-0.0895783	0.978237	-0.0317437	0.615289	0.842898
ENSG00000120563	10	29577990	29607257	+	29268	1132	LYZL1	0.494888	0.494888	0.530183	0.352298	0.692901	-0.52928	0.982733	-0.0251288	0.615402	NA
ENSG00000140368	15	77285700	77329673	+	43974	4468	PSTPIP1	514.277	514.277	517.552	501.042	0.9091	-0.137489	0.979949	-0.0292219	0.615473	0.843089
ENSG00000103024	16	1820287	1821731	-	1445	1445	NME3	3850.04	3850.04	3746.65	4267.71	0.92584	-0.111165	0.979032	-0.0305714	0.615591	0.843189
ENSG00000127184	5	85913721	85916779	+	3059	1993	COX7C	21977	21977	21989.5	21926.5	0.938266	-0.0919306	0.97834	-0.0315915	0.615711	0.843291
ENSG00000183734	11	2289725	2292182	-	2458	1852	ASCL2	378.539	378.539	364.94	433.481	1.10528	0.144411	1.02022	0.0288809	0.615838	0.843386
ENSG00000156671	10	76859344	76941881	+	82538	7316	SAMD8	2242.93	2242.93	2234.94	2275.21	1.04082	0.057715	1.02212	0.03156	0.61587	0.843386
ENSG00000107859	10	103989943	104001231	-	11289	1391	PITX3	8.36445	8.36445	8.71285	6.95691	1.14481	0.195103	1.01917	0.0273944	0.615949	0.843434
ENSG00000104267	8	86376081	86393722	+	17642	2123	CA2	1091.76	1091.76	1076.71	1152.54	1.12659	0.171958	1.01954	0.0279123	0.616014	0.843461
ENSG00000159840	7	143078173	143088204	+	10032	3482	ZYX	17456.7	17456.7	17079.9	18979.1	1.05728	0.0803535	1.02241	0.0319791	0.616333	0.84367
ENSG00000140506	15	75105057	75118099	+	13043	4108	LMAN1L	2.2931	2.2931	2.24226	2.49849	0.788695	-0.34246	0.981906	-0.0263427	0.616352	0.84367
ENSG00000147003	X	15645441	15683154	-	37714	1578	TMEM27	102.19	102.19	99.2527	114.059	1.09842	0.135434	1.02046	0.0292191	0.616421	0.84367
ENSG00000256436	12	11182986	11184006	-	1021	1021	TAS2R31	36.676	36.676	38.3178	30.043	0.891687	-0.16539	0.980737	-0.0280615	0.616445	0.84367
ENSG00000099840	19	2096380	2099592	+	3213	2818	IZUMO4	217.785	217.785	219.929	209.124	0.908231	-0.138868	0.980062	-0.0290554	0.616485	0.84367
ENSG00000183914	17	7620672	7737062	+	116391	17231	DNAH2	645.275	645.275	653.125	613.563	1.10926	0.149593	1.02002	0.0286023	0.616521	0.84367
ENSG00000105085	19	16685718	16739873	-	54156	5330	MED26	1476.01	1476.01	1483.62	1445.26	0.947427	-0.077914	0.978052	-0.0320164	0.616551	0.84367
ENSG00000171865	2	3592383	3606206	-	13824	2865	RNASEH1	1844.39	1844.39	1833.6	1888	1.04288	0.0605674	1.02224	0.0317278	0.616583	0.84367
ENSG00000214944	5	72921983	73237818	+	315836	15617	ARHGEF28	2460.37	2460.37	2428.29	2589.96	1.07816	0.108567	1.02144	0.0306096	0.616601	0.84367
ENSG00000131149	16	85645015	85709810	+	64796	10173	GSE1	6102.79	6102.79	6034.37	6379.21	1.06491	0.0907266	1.02211	0.031555	0.616616	0.84367
ENSG00000100346	22	39966758	40085742	+	118985	10849	CACNA1I	88.6508	88.6508	92.6321	72.5663	0.880682	-0.183306	0.981077	-0.0275623	0.616722	0.843671
ENSG00000118985	5	95220802	95297775	-	76974	7246	ELL2	1722.61	1722.61	1698.36	1820.6	1.07595	0.105608	1.02155	0.0307593	0.61675	0.843671
ENSG00000160972	8	145703352	145727504	+	24153	5414	PPP1R16A	10439.5	10439.5	10335.4	10860.2	0.93376	-0.0988757	0.978654	-0.0311287	0.616752	0.843671
ENSG00000100219	22	29190543	29196585	-	6043	3028	XBP1	23160.1	23160.1	23409.6	22152.1	0.931382	-0.102555	0.978794	-0.0309223	0.616809	0.843689
ENSG00000147164	X	70279094	70288273	-	9180	2378	SNX12	4517.1	4517.1	4503.45	4572.23	0.962867	-0.0545921	0.978639	-0.0311517	0.617035	0.843874
ENSG00000156920	X	135383122	135519215	+	136094	10127	GPR112	3.4594	3.4594	3.5233	3.20123	0.798717	-0.324243	0.981897	-0.0263566	0.617035	0.843874
ENSG00000104903	19	13209847	13213975	-	4129	3119	LYL1	356.424	356.424	341.961	414.855	1.08301	0.115051	1.02114	0.0301854	0.6172	0.843961
ENSG00000130204	19	45393826	45406946	+	13121	3610	TOMM40	6555.12	6555.12	6460.86	6935.96	1.06141	0.085986	1.02222	0.0317013	0.617202	0.843961
ENSG00000071564	19	1609291	1652604	-	43314	6061	TCF3	7439.37	7439.37	7556.03	6968.05	0.953165	-0.0692027	0.978071	-0.0319895	0.617334	0.843961
ENSG00000198759	X	13587724	13651694	+	63971	2607	EGFL6	2920.54	2920.54	3010.29	2557.94	0.905933	-0.142523	0.980236	-0.0287992	0.617426	0.843961
ENSG00000170144	2	178077291	178088686	+	11396	6033	HNRNPA3	33183.5	33183.5	32839	34575.3	1.03451	0.0489448	1.02122	0.0302964	0.617427	0.843961
ENSG00000198718	14	45431411	45543634	+	112224	10274	FAM179B	2028.02	2028.02	2053.61	1924.64	0.947413	-0.0779349	0.978112	-0.0319291	0.617452	0.843961
ENSG00000088320	20	30063096	30072708	+	9613	1665	REM1	217.46	217.46	220.584	204.84	0.898757	-0.153998	0.980546	-0.0283425	0.617462	0.843961
ENSG00000167371	16	29823177	29827201	+	4025	3318	PRRT2	515.146	515.146	534.442	437.19	1.11858	0.161674	1.01965	0.0280702	0.617555	0.843961
ENSG00000151693	2	9346894	9545812	+	198919	7248	ASAP2	3821.27	3821.27	3925.96	3398.3	0.922253	-0.116766	0.979384	-0.0300537	0.617555	0.843961
ENSG00000172732	11	65624597	65635124	+	10528	5476	MUS81	3840.62	3840.62	3744.91	4227.29	1.04193	0.0592637	1.02211	0.0315569	0.617587	0.843961
ENSG00000079257	3	158363611	158390482	-	26872	1504	LXN	2113.56	2113.56	2079.83	2249.85	1.07266	0.101195	1.02166	0.0309099	0.617636	0.843961
ENSG00000124664	6	34505579	34524110	-	18532	1914	SPDEF	2036.23	2036.23	2024.82	2082.32	0.847539	-0.238648	0.981657	-0.0267097	0.617638	0.843961
ENSG00000126067	1	36067185	36107445	-	40261	2701	PSMB2	11806.1	11806.1	11578.3	12726.2	1.05089	0.0716086	1.02241	0.0319699	0.617734	0.843981
ENSG00000139734	13	60239717	60738121	-	498405	5612	DIAPH3	1176.35	1176.35	1177.92	1170.02	1.0742	0.103269	1.02157	0.0307846	0.617742	0.843981
ENSG00000005175	12	48057070	48099844	-	42775	3343	RPAP3	2972.73	2972.73	3005.43	2840.63	0.959787	-0.0592145	0.978383	-0.0315293	0.617894	0.844126
ENSG00000164741	8	12940870	13373167	-	432298	10988	DLC1	1266.39	1266.39	1290.29	1169.86	0.925653	-0.111457	0.97922	-0.0302944	0.618055	0.844285
ENSG00000142173	21	47518011	47552763	+	34753	5386	COL6A2	37892.8	37892.8	38506.9	35411.9	0.917121	-0.124816	0.979719	-0.0295599	0.618174	0.844386
ENSG00000165672	10	120927215	120938345	-	11131	3417	PRDX3	12413.7	12413.7	12319.2	12795.3	1.04993	0.0702973	1.02237	0.031916	0.61827	0.844415
ENSG00000159307	22	43593289	43739394	-	146106	12135	SCUBE1	363.776	363.776	369.232	341.734	0.859404	-0.218592	0.981572	-0.0268343	0.618389	0.844415
ENSG00000126821	14	64150932	64194757	-	43826	3312	SGPP1	899.581	899.581	881.37	973.154	1.0797	0.110635	1.02123	0.0303046	0.618393	0.844415
ENSG00000123146	19	14491313	14519537	+	28225	5382	CD97	5069.04	5069.04	5110.83	4900.23	0.941213	-0.0874063	0.978393	-0.0315142	0.61847	0.844415
ENSG00000169214	1	247875045	247876105	-	1061	1061	OR6F1	2.41424	2.41424	2.58232	1.73523	0.753757	-0.407828	0.982256	-0.0258292	0.618529	0.844415
ENSG00000180423	11	46624411	46639459	-	15049	2662	HARBI1	328.703	328.703	325.21	342.815	1.04796	0.0675777	1.02233	0.0318559	0.618549	0.844415
ENSG00000135437	12	56114151	56118489	+	4339	2983	RDH5	238.777	238.777	238.694	239.111	0.898441	-0.154504	0.980633	-0.0282148	0.618564	0.844415
ENSG00000236029	9	47295855	47314322	-	18468	7440	AL953854.2	0.442358	0.442358	0.385683	0.671321	1.31253	0.392354	1.01813	0.0259159	0.61858	NA
ENSG00000052749	10	99116115	99161127	-	45013	6801	RRP12	4604.42	4604.42	4652.11	4411.78	0.955593	-0.065532	0.978199	-0.0318004	0.618593	0.844415
ENSG00000104490	8	102698771	103137135	-	438365	8042	NCALD	4325.1	4325.1	4402.21	4013.61	0.910729	-0.134906	0.980089	-0.0290146	0.618643	0.844415
ENSG00000269175	1	101455761	101457653	+	1893	1893	AC093157.1	43.0411	43.0411	42.37	45.7522	1.10165	0.139669	1.02016	0.0287987	0.618645	0.844415
ENSG00000070031	11	626431	627143	-	713	366	SCT	82.676	82.676	82.9366	81.6235	0.885327	-0.175718	0.981086	-0.0275486	0.61879	0.844447
ENSG00000065621	10	106028631	106064703	+	36073	10344	GSTO2	2651.87	2651.87	2697.27	2468.44	0.928556	-0.106939	0.979102	-0.0304686	0.618797	0.844447
ENSG00000119661	14	74111578	74170435	+	58858	8885	DNAL1	1755.03	1755.03	1786.74	1626.93	0.965931	-0.050008	0.979154	-0.0303922	0.618803	0.844447
ENSG00000130772	1	28655513	28662476	+	6964	2017	MED18	1570.6	1570.6	1539.99	1694.25	1.04393	0.0620222	1.02216	0.0316165	0.619047	0.844693
ENSG00000169862	5	10971952	11904155	-	932204	6863	CTNND2	155.597	155.597	162.364	128.258	0.87329	-0.195468	0.981391	-0.0271	0.619104	0.844693
ENSG00000165983	10	16478942	16555736	+	76795	3998	PTER	1393.26	1393.26	1370.98	1483.26	1.06049	0.0847282	1.02212	0.0315577	0.619118	0.844693
ENSG00000114388	3	50384761	50388522	-	3762	3677	NPRL2	2351.39	2351.39	2363.53	2302.33	0.947012	-0.078546	0.978233	-0.0317495	0.619166	0.844697
ENSG00000157916	1	2323267	2336883	+	13617	5638	RER1	12040.1	12040.1	11777.9	13099.5	1.04192	0.0592484	1.02201	0.0314143	0.619406	0.844963
ENSG00000185670	11	62515791	62521660	-	5870	3348	ZBTB3	541.687	541.687	533.865	573.286	1.04541	0.0640637	1.02219	0.0316627	0.619615	0.845187
ENSG00000204352	9	96080481	96108696	-	28216	1154	C9orf129	7.35308	7.35308	7.48964	6.8014	0.905936	-0.142518	0.980395	-0.0285656	0.619728	0.845188
ENSG00000154928	3	134316643	134979309	+	662667	6956	EPHB1	438.128	438.128	439.597	432.191	1.11992	0.163393	1.01946	0.0278026	0.619745	0.845188
ENSG00000183971	16	2059927	2070756	+	10830	1193	NPW	482.114	482.114	489.641	451.704	0.870167	-0.200636	0.98149	-0.0269552	0.619751	0.845188
ENSG00000267385	19	4528439	4540079	-	11641	1803	CTB-50L17.14	28.5974	28.5974	30.7648	19.8411	0.86346	-0.211799	0.981603	-0.0267885	0.619837	0.845245
ENSG00000111786	12	120899471	120907596	-	8126	3744	SRSF9	13372.3	13372.3	13528.4	12742	0.959286	-0.0599673	0.978453	-0.0314249	0.619909	0.84526
ENSG00000106853	9	114312002	114362135	-	50134	3722	PTGR1	4779.82	4779.82	4630.05	5384.91	1.06854	0.0956458	1.0217	0.0309666	0.619939	0.84526
ENSG00000065970	12	8185299	8208099	+	22801	6296	FOXJ2	3130.3	3130.3	3111.79	3205.09	1.04771	0.0672334	1.02223	0.0317216	0.620003	0.845286
ENSG00000214274	14	21152336	21167130	+	14795	1430	ANG	371.414	371.414	373.47	363.11	0.906269	-0.141989	0.98041	-0.0285428	0.620173	0.845457
ENSG00000163661	3	157154578	157161417	+	6840	1940	PTX3	1237.33	1237.33	1253.58	1171.68	0.880592	-0.183454	0.981302	-0.0272316	0.620234	0.84548
ENSG00000174500	3	111839688	111852152	-	12465	3783	GCSAM	75.4946	75.4946	73.7325	82.6137	1.11388	0.155591	1.0196	0.0279973	0.620377	0.845612
ENSG00000141570	17	77765931	77775482	-	9552	4164	CBX8	1034.86	1034.86	1031.74	1047.49	1.04945	0.0696394	1.02222	0.0317029	0.620582	0.8457
ENSG00000197459	6	26251879	26252303	+	425	425	HIST1H2BH	177.387	177.387	175.094	186.65	1.09854	0.135589	1.02015	0.0287749	0.620667	0.8457
ENSG00000237353	11	125703211	125709964	+	6754	2882	PATE4	2.10215	2.10215	1.83302	3.18942	1.21398	0.279744	1.01834	0.0262229	0.620675	0.8457
ENSG00000104381	8	75233365	75401107	+	167743	4052	GDAP1	629.598	629.598	639.897	587.989	1.08975	0.123998	1.02054	0.0293373	0.620706	0.8457
ENSG00000144867	3	133502877	133544616	+	41740	4180	SRPRB	5792.33	5792.33	5691.14	6201.12	1.04361	0.0615813	1.02204	0.0314578	0.620709	0.8457
ENSG00000228300	19	1275026	1279248	+	4223	2678	C19orf24	2482.82	2482.82	2421.9	2728.97	0.937169	-0.0936193	0.978748	-0.0309905	0.620715	0.8457
ENSG00000142959	1	45249257	45253377	-	4121	2047	BEST4	451.145	451.145	424.68	558.063	1.12839	0.174269	1.01917	0.0273987	0.620764	0.8457
ENSG00000173578	3	46058516	46069234	-	10719	5403	XCR1	64.2605	64.2605	65.9189	57.5608	0.88041	-0.183752	0.981344	-0.0271689	0.620841	0.8457
ENSG00000146416	6	143381633	143661441	+	279809	6027	AIG1	3042.5	3042.5	3024.77	3114.15	1.04785	0.06743	1.02218	0.0316504	0.620858	0.8457
ENSG00000139278	12	75874460	75897633	+	23174	6273	GLIPR1	1899.43	1899.43	1890.01	1937.49	1.06525	0.0911931	1.02179	0.0310929	0.620892	0.8457
ENSG00000107798	10	90973326	91174314	-	200989	4940	LIPA	5651.14	5651.14	5632.11	5728	1.06428	0.0898743	1.02182	0.0311436	0.621012	0.845774
ENSG00000143340	1	179712298	179785333	+	73036	2909	FAM163A	29.5848	29.5848	30.7388	24.9229	0.898687	-0.154109	0.98079	-0.0279844	0.621036	0.845774
ENSG00000182083	2	240968841	240969906	-	1066	1066	OR6B2	0.511383	0.511383	0.445292	0.778392	1.30655	0.385764	1.018	0.0257362	0.621128	NA
ENSG00000082074	5	39105338	39274630	-	169293	6100	FYB	1449.94	1449.94	1448.08	1457.48	0.895935	-0.158535	0.980903	-0.0278173	0.621192	0.845925
ENSG00000080603	16	30709530	30755602	+	46073	12746	SRCAP	13001.6	13001.6	12841.1	13650.2	1.03618	0.0512724	1.02131	0.0304264	0.621279	0.845983
ENSG00000129437	19	51580752	51587502	-	6751	1159	KLK14	426.351	426.351	415.537	470.037	0.879332	-0.18552	0.981402	-0.0270843	0.621352	0.84602
ENSG00000108759	17	39616063	39623681	-	7619	1750	KRT32	2.42287	2.42287	2.44711	2.32493	0.797821	-0.325863	0.982151	-0.025983	0.62145	0.846093
ENSG00000138604	15	69452923	69564556	+	111634	6161	GLCE	2587.48	2587.48	2621.18	2451.34	0.935757	-0.0957946	0.978883	-0.030792	0.62154	0.846155
ENSG00000107821	10	102821598	102827888	+	6291	3613	KAZALD1	1481.7	1481.7	1486.53	1462.19	1.13133	0.178025	1.01905	0.0272261	0.621616	0.846193
ENSG00000197241	1	9063359	9086404	-	23046	1539	SLC2A7	4.90255	4.90255	5.2719	3.41038	0.846734	-0.24002	0.981897	-0.0263558	0.621659	0.846193
ENSG00000254943	11	124761200	124762022	+	823	477	RP11-664I21.6	0.596864	0.596864	0.602528	0.573983	1.34882	0.431695	1.01776	0.0253965	0.621725	NA
ENSG00000162755	1	161068151	161070136	+	1986	1720	KLHDC9	1173.94	1173.94	1166.99	1202	0.930181	-0.104417	0.979222	-0.0302927	0.621804	0.846296
ENSG00000175899	12	9220260	9268825	-	48566	6384	A2M	35768.5	35768.5	34213.4	42051.1	1.0784	0.10889	1.02104	0.0300388	0.621835	0.846296
ENSG00000150637	18	67498394	67629039	-	130646	3957	CD226	127.97	127.97	125.389	138.399	1.10018	0.137741	1.01999	0.0285516	0.6219	0.846296
ENSG00000169926	15	31619058	31727868	+	108811	8590	KLF13	8972.68	8972.68	8913.54	9211.59	1.06285	0.0879344	1.02182	0.0311392	0.621928	0.846296
ENSG00000176681	17	44370099	44415160	+	45062	6506	LRRC37A	114.663	114.663	114.849	113.91	0.923157	-0.115352	0.979646	-0.0296671	0.62196	0.846296
ENSG00000100767	14	73704205	73741348	+	37144	7699	PAPLN	1761.23	1761.23	1818.58	1529.53	0.907741	-0.139647	0.980479	-0.0284408	0.622168	0.846518
ENSG00000175054	3	142168077	142297668	-	129592	12496	ATR	5068.28	5068.28	5147.25	4749.25	0.956033	-0.0648671	0.978425	-0.0314672	0.622253	0.846572
ENSG00000198610	10	5237425	5260912	+	23488	1914	AKR1C4	7.57622	12.1747	13.2521	7.82178	1.21046	0.275553	1.01826	0.0261021	0.622341	0.846584
ENSG00000146858	7	138710452	138720775	-	10324	1753	ZC3HAV1L	752.986	752.986	770.872	680.729	0.920447	-0.119593	0.97983	-0.0293966	0.622351	0.846584
ENSG00000065325	17	9725523	9795419	+	69897	6052	GLP2R	19.022	19.022	18.9584	19.2793	0.877595	-0.188373	0.98151	-0.0269257	0.622452	0.846628
ENSG00000178773	16	89642176	89663654	+	21479	3048	CPNE7	775.286	775.286	685.682	1137.28	1.1533	0.20577	1.01863	0.0266322	0.62251	0.846628
ENSG00000178342	18	77623668	77660184	+	36517	2162	KCNG2	13.3502	13.3502	12.7598	15.7355	1.11806	0.161003	1.01931	0.0275932	0.622674	0.846628
ENSG00000071967	2	172378757	172414643	+	35887	5176	CYBRD1	11140.8	11140.8	11519	9612.9	0.930518	-0.103895	0.979264	-0.0302298	0.62268	0.846628
ENSG00000257921	12	58166811	58180829	+	14019	679	RP11-571M6.15	3.62344	3.62344	3.53167	3.99416	1.11611	0.158477	1.01937	0.0276739	0.62268	0.846628
ENSG00000268798	19	1440838	1441937	+	1100	1100	AC027307.3	21.2672	21.2672	21.9295	18.5915	0.913598	-0.130369	0.980232	-0.0288053	0.62276	0.846628
ENSG00000103253	16	776936	785525	+	8590	4890	HAGHL	1541.95	1541.95	1513.47	1656.96	0.912316	-0.132395	0.980298	-0.0287083	0.622763	0.846628
ENSG00000120837	12	104510855	104532067	-	21213	4956	NFYB	4462.81	4462.81	4459.6	4475.78	1.04137	0.0584815	1.02179	0.0310937	0.622807	0.846628
ENSG00000150540	2	138721590	138773930	+	52341	4752	HNMT	2057.39	2057.39	2035.21	2147.01	1.06123	0.0857359	1.02182	0.0311453	0.622809	0.846628
ENSG00000100077	22	25960816	26125261	+	164446	9153	ADRBK2	2549.58	2549.58	2507.08	2721.26	1.06527	0.0912137	1.02164	0.0308918	0.622835	0.846628
ENSG00000075234	22	46663858	46689905	+	26048	3578	TTC38	1580.56	1580.56	1598.88	1506.53	0.955434	-0.0657725	0.978454	-0.0314247	0.623041	0.846847
ENSG00000266997	18	47322163	47363993	-	41831	936	RP11-886H22.1	0.952282	0.952282	0.999901	0.7599	0.841044	-0.249746	0.98203	-0.0261615	0.623191	0.846877
ENSG00000269804	1	28527070	28527419	+	350	350	AL353354.2	26.2142	26.2142	28.6165	16.5091	0.837981	-0.25501	0.982053	-0.0261269	0.62324	0.846877
ENSG00000180383	20	30053309	30064560	-	11252	729	DEFB124	45.9691	45.9691	47.3671	40.3215	0.85425	-0.22727	0.981923	-0.0263183	0.623313	0.846877
ENSG00000130222	9	92219928	92221470	+	1543	1322	GADD45G	831.993	831.993	777.057	1053.93	1.09099	0.125634	1.02029	0.0289753	0.623379	0.846877
ENSG00000241945	21	45527171	45551063	+	23893	6922	PWP2	3710.91	3710.91	3709.1	3718.22	0.957314	-0.0629358	0.978537	-0.0313021	0.623387	0.846877
ENSG00000133816	11	12115543	12285334	+	169792	15819	MICAL2	5010.19	5010.19	4948.83	5258.07	1.08136	0.112852	1.02077	0.0296523	0.62341	0.846877
ENSG00000158813	X	68835911	69259319	+	423409	6401	EDA	798.551	798.551	773.751	898.744	1.09191	0.12685	1.02024	0.028909	0.62343	0.846877
ENSG00000173114	7	110731062	110765510	+	34449	3875	LRRN3	78.6145	78.6145	82.1891	64.1733	0.901699	-0.149283	0.980832	-0.0279222	0.623446	0.846877
ENSG00000197880	1	23907985	23967058	+	59074	2142	MDS2	9.43678	9.43678	8.9258	11.5011	1.15017	0.201851	1.01861	0.0266	0.623507	0.846877
ENSG00000258790	14	35591755	35786680	+	194926	3857	KIAA0391	70.1219	70.1219	72.361	61.0756	0.934767	-0.0973215	0.979078	-0.0305047	0.623514	0.846877
ENSG00000175826	17	7146910	7155810	-	8901	2584	CTDNEP1	7974.62	7974.62	7983.08	7940.44	1.04154	0.0587218	1.02175	0.0310483	0.623615	0.846954
ENSG00000151135	12	107349497	107372556	+	23060	4768	C12orf23	5178.69	5178.69	5257.8	4859.06	0.954324	-0.0674491	0.978476	-0.0313921	0.623793	0.84698
ENSG00000116459	1	111991486	112005395	+	13910	3383	ATP5F1	17126.5	17126.5	16751.5	18641.5	1.04919	0.0692806	1.02201	0.0314111	0.623795	0.84698
ENSG00000118307	12	25261354	25348096	-	86743	2952	CASC1	613.234	613.234	635.989	521.301	0.896919	-0.15695	0.981041	-0.0276143	0.623809	0.84698
ENSG00000198208	14	75370657	75390099	-	19443	7617	RPS6KL1	483.449	483.449	499.327	419.3	0.904046	-0.145532	0.980758	-0.0280304	0.623816	0.84698
ENSG00000141002	16	89940000	89977792	+	37793	5995	TCF25	7167.98	7167.98	6987.81	7895.87	1.03846	0.0544467	1.02146	0.0306321	0.624093	0.847296
ENSG00000133961	14	73741815	73930348	-	188534	10760	NUMB	5920.83	5920.83	5968.86	5726.82	0.964519	-0.0521183	0.979186	-0.0303456	0.624217	0.847403
ENSG00000205882	8	11850692	11853821	-	3130	1059	DEFB134	0.510773	0.510773	0.450748	0.753275	1.35459	0.437851	1.01757	0.025129	0.624306	NA
ENSG00000151726	4	185676749	185747972	-	71224	6134	ACSL1	4158.27	4158.27	4136.81	4244.98	1.06555	0.091597	1.02151	0.0307097	0.624417	0.847613
ENSG00000204531	6	31132119	31148508	-	16390	2876	POU5F1	1318.82	1318.82	1307.69	1363.76	0.874642	-0.193236	0.981698	-0.0266484	0.624516	0.847681
ENSG00000268328	2	70129482	70129841	-	360	192	AC019206.1	2.6836	2.6836	2.53954	3.26559	0.840057	-0.25144	0.982115	-0.0260367	0.624557	0.847681
ENSG00000235109	6	28292470	28324048	-	31579	4957	ZSCAN31	1827.09	1827.09	1785.2	1996.33	1.06367	0.0890531	1.02158	0.0308063	0.624683	0.847745
ENSG00000144366	2	189156396	189460653	+	304258	11974	GULP1	678.329	678.329	697.822	599.576	0.903505	-0.146396	0.980845	-0.0279034	0.624746	0.847745
ENSG00000256029	1	159827690	159842843	-	15154	681	RP11-190A12.7	4.1598	4.1598	4.17469	4.09964	1.15128	0.203242	1.01852	0.0264684	0.624758	0.847745
ENSG00000186409	1	42929001	43120335	+	191335	13539	CCDC30	970.015	970.015	996.736	862.062	0.933816	-0.0987897	0.979222	-0.030292	0.624785	0.847745
ENSG00000196367	7	98475556	98610866	+	135311	13218	TRRAP	8300.58	8300.58	8233.37	8572.08	1.05102	0.0717845	1.02194	0.0313038	0.624972	0.847915
ENSG00000168887	2	85833777	85839189	-	5413	4413	C2orf68	4442.81	4442.81	4471.21	4328.1	0.965662	-0.0504105	0.979383	-0.0300545	0.625	0.847915
ENSG00000125901	20	3026591	3028900	+	2310	1127	MRPS26	7105.57	7105.57	7025.54	7428.87	0.942223	-0.0858597	0.978802	-0.0309109	0.625076	0.847927
ENSG00000134900	13	103249353	103331521	+	82169	5965	TPP2	5201.52	5201.52	5234.3	5069.08	0.953924	-0.0680539	0.978549	-0.0312838	0.625102	0.847927
ENSG00000175348	11	8968841	8986558	-	17718	3064	TMEM9B	3779.7	3779.7	3754.1	3883.1	1.04049	0.0572686	1.02159	0.0308199	0.625144	0.847927
ENSG00000197838	19	41594377	41602100	+	7724	1739	CYP2A13	29.0383	29.0383	29.3873	27.6281	0.799058	-0.323627	0.982359	-0.0256778	0.625239	0.847939
ENSG00000145191	3	183852826	184402546	+	549721	5975	EIF2B5	7356.04	7356.04	7259.9	7744.46	1.04401	0.0621292	1.0218	0.0311092	0.625295	0.847939
ENSG00000103034	16	58496750	58547532	+	50783	9647	NDRG4	1210.07	1210.07	1190.41	1289.52	1.0781	0.108496	1.0208	0.0296961	0.6253	0.847939
ENSG00000134247	1	117452679	117532980	+	80302	6352	PTGFRN	8344.65	8344.65	8241.31	8762.11	1.04562	0.0643551	1.02185	0.0311889	0.625334	0.847939
ENSG00000147485	8	52232138	52722005	-	489868	5238	PXDNL	124.589	124.589	127.931	111.087	0.9141	-0.129575	0.980398	-0.0285601	0.625511	0.848118
ENSG00000132635	20	2815960	2821836	-	5877	2341	PCED1A	6786.87	6786.87	6788.74	6779.34	0.936296	-0.0949629	0.979144	-0.0304067	0.625667	0.848205
ENSG00000135913	2	219314974	219433084	-	118111	9290	USP37	1514.05	1514.05	1432.61	1843.03	1.076	0.105675	1.02088	0.0298154	0.625671	0.848205
ENSG00000171813	10	134210672	134231367	+	20696	2651	PWWP2B	2895.08	2895.08	2807.65	3248.28	1.05509	0.0773684	1.02182	0.0311429	0.62573	0.848205
ENSG00000135097	12	120779133	120806983	-	27851	3090	MSI1	1514.58	1514.58	1595.75	1186.67	0.89889	-0.153784	0.981097	-0.0275316	0.625756	0.848205
ENSG00000064933	2	190649107	190742355	+	93249	5152	PMS1	2897.04	2897.04	2929.78	2764.76	0.952926	-0.069564	0.978588	-0.031227	0.625848	0.848268
ENSG00000100027	22	22051833	22090123	-	38291	4713	YPEL1	1128.85	1128.85	1177.19	933.561	0.939892	-0.0894328	0.978977	-0.0306529	0.626004	0.848418
ENSG00000116586	1	156024543	156028301	+	3759	1438	LAMTOR2	4730.77	4730.77	4649.18	5060.39	0.938763	-0.0911666	0.979041	-0.0305591	0.626087	0.84844
ENSG00000134817	11	57001051	57004709	-	3659	3659	APLNR	862.732	862.732	830.039	994.813	1.09462	0.130431	1.01992	0.0284575	0.62611	0.84844
ENSG00000113100	5	26880709	27121257	-	240549	4203	CDH9	1.47059	1.47059	1.52328	1.25769	0.661309	-0.596604	0.983882	-0.0234434	0.626294	0.848607
ENSG00000197775	14	24407940	24409196	+	1257	1257	DHRS4-AS1	17.0371	17.0371	18.4441	11.3532	0.839046	-0.253179	0.982222	-0.0258784	0.62633	0.848607
ENSG00000187243	X	51804923	51812368	-	7446	4971	MAGED4B	30.4995	30.4995	31.7607	25.4045	0.90087	-0.150609	0.981062	-0.027584	0.626369	0.848607
ENSG00000101892	X	119495967	119516226	+	20260	3868	ATP1B4	1.30115	1.30115	1.30679	1.27836	0.816906	-0.291758	0.982346	-0.0256967	0.626459	0.848668
ENSG00000167208	16	50700211	50715264	-	15054	5754	SNX20	701.913	701.913	680.874	786.91	1.10748	0.147281	1.01938	0.0276916	0.626533	0.848707
ENSG00000140093	14	94749650	94759608	-	9959	2614	SERPINA10	2.85605	2.85605	2.83182	2.95393	0.803778	-0.31513	0.98242	-0.0255877	0.626724	0.848904
ENSG00000187601	X	55478538	55479998	+	1461	1461	MAGEH1	1517.5	1517.5	1518.06	1515.25	0.947254	-0.0781774	0.97873	-0.0310168	0.626808	0.848957
ENSG00000149806	11	64888100	64889945	-	1846	1846	FAU	39661.9	39661.9	38724.4	43449.4	0.934685	-0.0974482	0.97933	-0.0301323	0.627017	0.849158
ENSG00000137745	11	102813724	102826463	-	12740	2834	MMP13	694.739	694.739	645.497	893.678	1.27252	0.347687	1.01778	0.0254286	0.627047	0.849158
ENSG00000206013	11	298200	299526	-	1327	736	IFITM5	14.2835	14.2835	13.9926	15.4588	0.832125	-0.265128	0.98232	-0.0257344	0.627332	0.84947
ENSG00000119699	14	76424442	76449334	-	24893	4914	TGFB3	1670.13	1670.13	1653.09	1738.98	1.08787	0.121508	1.02014	0.0287724	0.627368	0.84947
ENSG00000105341	19	41937223	41946622	-	9400	4381	ATP5SL	3082.57	3082.57	3075.75	3110.1	1.04721	0.0665499	1.02176	0.0310573	0.627438	0.849504
ENSG00000250361	4	144917257	145061844	-	144588	1659	GYPB	0.670281	0.670281	0.623766	0.8582	1.32172	0.40242	1.01755	0.0250988	0.627492	NA
ENSG00000096746	10	70090931	70102948	+	12018	5373	HNRNPH3	13950	13950	13950.6	13947.3	0.968269	-0.0465201	0.979939	-0.0292368	0.627523	0.849515
ENSG00000126088	1	45477819	45481247	+	3429	2908	UROD	5632.97	5632.97	5688.48	5408.67	0.95327	-0.069043	0.978696	-0.031067	0.627598	0.849515
ENSG00000197070	9	140500106	140509812	+	9707	3821	ARRDC1	5476.46	5476.46	5466.38	5517.2	0.947301	-0.0781054	0.978783	-0.0309395	0.627623	0.849515
ENSG00000273003	11	64781654	64808042	+	26389	2392	RP11-399J13.3	0.936788	0.936788	0.94751	0.893471	0.833387	-0.262941	0.98233	-0.0257203	0.627627	0.849515
ENSG00000164841	8	109619079	109799844	-	180766	2877	TMEM74	31.7301	31.7301	31.8836	31.1099	0.891921	-0.165011	0.981468	-0.0269873	0.627732	0.849592
ENSG00000260238	1	156182773	156213123	+	30351	1007	PMF1-BGLAP	40.2472	40.2472	39.8942	41.6736	0.922294	-0.116702	0.98011	-0.0289843	0.627774	0.849592
ENSG00000011465	12	91539025	91576900	-	37876	8083	DCN	36240	36240	37356.6	31728.8	0.898562	-0.15431	0.981253	-0.0273023	0.627918	0.849725
ENSG00000183304	X	8758836	8769424	-	10589	1590	FAM9A	0.468494	0.468494	0.389685	0.786883	1.47478	0.560501	1.01655	0.0236835	0.627959	NA
ENSG00000126267	19	36139125	36149763	+	10639	936	COX6B1	25435.6	25435.6	24427	29510.5	1.07948	0.110332	1.0205	0.0292748	0.628336	0.850154
ENSG00000162620	1	74491699	74663871	-	172173	8759	LRRIQ3	129.208	129.208	131.653	119.327	0.914643	-0.128719	0.980568	-0.0283104	0.628342	0.850154
ENSG00000169194	5	131991955	131996802	+	4848	2887	IL13	4.11251	4.11251	4.16627	3.89533	0.870933	-0.199366	0.982	-0.0262045	0.628371	0.850154
ENSG00000135517	12	56843286	56862950	-	19665	3348	MIP	18.9605	18.9605	19.0754	18.4963	0.917362	-0.124437	0.980435	-0.0285068	0.628485	0.850247
ENSG00000111305	12	13236494	13256619	-	20126	3007	GSG1	4.90401	4.90401	4.91463	4.86111	0.855309	-0.225482	0.982218	-0.0258846	0.628562	0.850265
ENSG00000142892	1	77554675	77685115	-	130441	5513	PIGK	2489.78	2489.78	2562.78	2194.85	0.955289	-0.0659913	0.978778	-0.030947	0.628589	0.850265
ENSG00000128250	22	29834572	29838444	+	3873	1496	RFPL1	2.02177	2.02177	2.10265	1.69503	1.16897	0.225242	1.01809	0.0258637	0.628832	0.85048
ENSG00000150779	11	111955524	111957522	-	1999	1166	TIMM8B	4694.64	4694.64	4523.15	5387.46	1.06106	0.0855046	1.0214	0.0305459	0.628838	0.85048
ENSG00000186298	12	111157485	111180744	-	23260	6902	PPP1CC	13998.3	13998.3	14228.4	13068.9	0.961962	-0.0559475	0.979149	-0.0303991	0.629246	0.850859
ENSG00000198160	1	67390578	67454302	+	63725	8273	MIER1	3559.39	3559.39	3545.34	3616.15	1.04451	0.0628224	1.02158	0.0308074	0.629248	0.850859
ENSG00000149292	11	113185251	113254266	+	69016	5302	TTC12	1767.92	1767.92	1751.66	1833.58	0.946656	-0.0790874	0.978913	-0.0307473	0.629289	0.850859
ENSG00000125779	20	3869486	3907605	+	38120	5920	PANK2	3620.96	3620.96	3652.44	3493.77	0.962006	-0.0558818	0.979156	-0.0303894	0.6293	0.850859
ENSG00000100150	22	32149944	32303012	+	153069	8587	DEPDC5	1502.97	1502.97	1520.96	1430.32	0.956138	-0.0647089	0.978842	-0.0308518	0.62938	0.850907
ENSG00000183463	13	28551851	28562791	-	10941	931	URAD	0.316073	0.316073	0.294281	0.404111	1.38662	0.471575	1.01707	0.0244171	0.62939	NA
ENSG00000163093	2	170335688	170382432	+	46745	5493	BBS5	886.924	886.924	905.005	813.88	0.942367	-0.0856394	0.979099	-0.0304733	0.629497	0.850973
ENSG00000185728	8	64081112	64125346	+	44235	6164	YTHDF3	6725.3	6725.3	6799.98	6423.63	0.957986	-0.0619239	0.978913	-0.0307475	0.629559	0.850973
ENSG00000133193	17	71203492	71232892	-	29401	3162	FAM104A	2165.93	2165.93	2195.47	2046.61	0.959757	-0.0592595	0.979003	-0.0306145	0.629565	0.850973
ENSG00000205174	7	108524032	108524644	-	613	435	C7orf66	0.529152	0.529152	0.598215	0.250138	0.602586	-0.73076	0.985147	-0.0215895	0.629617	NA
ENSG00000129559	14	24686058	24701660	-	15603	3879	NEDD8	7381.66	7381.66	7142.48	8347.96	1.04941	0.0695829	1.02164	0.0308835	0.629631	0.851
ENSG00000124541	6	42989383	43001894	+	12512	2212	RRP36	3572.27	3572.27	3512.13	3815.22	1.04489	0.0633522	1.02157	0.0307834	0.629742	0.85109
ENSG00000136839	9	107379529	107380485	-	957	957	OR13C9	0.292995	0.292995	0.284034	0.329198	1.47188	0.557662	1.01646	0.0235502	0.629778	NA
ENSG00000167272	12	121016567	121019201	-	2635	2173	POP5	2810.72	2810.72	2847.61	2661.67	0.945934	-0.0801884	0.978982	-0.0306452	0.629954	0.851203
ENSG00000130711	9	133539981	133558368	+	18388	2476	PRDM12	5.58482	5.58482	5.51435	5.86952	0.889175	-0.169461	0.981694	-0.0266543	0.629978	0.851203
ENSG00000176435	14	38723308	38725574	-	2267	2267	CLEC14A	824.37	824.37	808.976	886.562	1.05723	0.0802956	1.02146	0.0306377	0.629993	0.851203
ENSG00000058063	3	182511288	182639423	+	128136	9196	ATP11B	4693.37	4693.37	4763.86	4408.6	0.941467	-0.0870174	0.979179	-0.0303554	0.63004	0.851203
ENSG00000189253	11	89602450	89609185	-	6736	2689	TRIM64B	0.62101	0.62101	0.664835	0.443956	0.629806	-0.667022	0.984663	-0.0222986	0.630061	NA
ENSG00000152611	5	35904397	35938881	-	34485	1135	CAPSL	350.136	350.136	375.797	246.467	1.19408	0.255895	1.01787	0.0255508	0.630091	0.851203
ENSG00000198586	2	171847333	172087824	-	240492	9405	TLK1	5391.11	5391.11	5435.35	5212.36	0.964704	-0.0518412	0.979486	-0.0299034	0.630148	0.851203
ENSG00000177575	12	7623409	7656489	-	33081	5813	CD163	7341.87	7341.87	7111.98	8270.61	1.10006	0.137584	1.0194	0.0277193	0.630182	0.851203
ENSG00000243130	19	43511808	43530664	-	18857	5032	PSG11	2.15075	2.15075	2.28298	1.61653	0.629174	-0.668469	0.984683	-0.022269	0.630202	0.851203
ENSG00000126368	17	38249040	38256978	-	7939	2772	NR1D1	864.582	864.582	862.322	873.709	1.06519	0.0911107	1.02111	0.030135	0.630234	0.851203
ENSG00000261247	15	30427352	30437770	+	10419	2062	GOLGA8T	2.44723	2.44723	2.41191	2.58991	1.13269	0.179754	1.01845	0.0263777	0.63035	0.851299
ENSG00000161664	17	42247815	42256451	+	8637	2230	ASB16	78.2966	78.2966	69.8729	112.329	1.09897	0.136147	1.01942	0.0277526	0.630468	0.851323
ENSG00000043093	3	182655862	182703741	-	47880	8412	DCUN1D1	4863.1	4863.1	4839.7	4957.66	1.04037	0.057092	1.02129	0.0303965	0.630496	0.851323
ENSG00000146143	6	57179603	57513375	+	333773	4665	PRIM2	1964.61	1964.61	1952.03	2015.44	1.04217	0.0595973	1.02141	0.0305588	0.630504	0.851323
ENSG00000258311	12	56109820	56118487	+	8668	3510	RP11-644F5.10	261.523	261.523	262.743	256.596	0.914439	-0.129041	0.980745	-0.0280495	0.630738	0.851376
ENSG00000000457	1	169818772	169863408	-	44637	6876	SCYL3	1777.78	1777.78	1807.06	1659.46	0.969078	-0.0453148	0.980228	-0.0288111	0.630738	0.851376
ENSG00000141503	17	4736683	4801356	+	64674	7817	MINK1	7181.67	7181.67	7317.66	6632.29	0.950963	-0.0725384	0.978905	-0.0307593	0.630745	0.851376
ENSG00000163515	3	108462271	108476231	-	13961	1106	RETNLB	6.46629	6.46629	6.87267	4.82453	0.812854	-0.298931	0.982605	-0.0253164	0.630761	0.851376
ENSG00000204283	17	75875109	75878659	-	3551	3551	FLJ45079	2.78048	4.47481	4.63355	3.8335	1.24064	0.311088	1.01767	0.0252694	0.63078	0.851376
ENSG00000182858	22	50293877	50312106	-	18230	5350	ALG12	1000.34	1000.34	1003.9	985.958	1.05515	0.0774508	1.02147	0.0306439	0.630856	0.851376
ENSG00000166828	16	23194036	23228204	+	34169	3507	SCNN1G	175.604	175.604	168.433	204.573	1.18079	0.239756	1.01789	0.0255807	0.63086	0.851376
ENSG00000217825	7	154988273	154990165	-	1893	744	AC099552.4	0.240833	0.240833	0.200785	0.402625	1.47032	0.55613	1.0164	0.0234651	0.630908	NA
ENSG00000268130	13	113755563	113756608	-	1046	60	AL137002.1	1.66447	1.66447	1.51608	2.26399	1.17416	0.231631	1.01792	0.0256296	0.630968	0.85146
ENSG00000106538	7	150035408	150038763	-	3356	1919	RARRES2	11869.7	11869.7	11313.1	14118.4	1.10178	0.139839	1.01927	0.0275309	0.631113	0.85153
ENSG00000172215	3	45982425	45989845	+	7421	3769	CXCR6	356.104	356.104	343.999	405.01	1.11633	0.158767	1.01878	0.0268459	0.631147	0.85153
ENSG00000171492	1	90286573	90402170	+	115598	4852	LRRC8D	5162.47	5162.47	5232.2	4880.75	0.956647	-0.0639412	0.978959	-0.03068	0.631156	0.85153
ENSG00000261272	6	30978251	31003179	+	24929	6019	MUC22	3.63138	3.63138	3.83427	2.81167	0.837725	-0.255452	0.982507	-0.0254602	0.631213	0.851545
ENSG00000090674	19	7587512	7598895	+	11384	3956	MCOLN1	1864.52	1864.52	1912.2	1671.92	0.947138	-0.0783539	0.979037	-0.0305646	0.631392	0.851721
ENSG00000125247	13	101256181	101327347	-	71167	6272	TMTC4	3480.04	3480.04	3514.06	3342.6	0.953224	-0.0691133	0.978932	-0.0307197	0.631433	0.851721
ENSG00000078808	1	1152288	1167411	-	15124	4709	SDF4	12853.2	12853.2	12573.7	13982.2	1.04608	0.0649983	1.02149	0.0306712	0.631542	0.851765
ENSG00000004534	3	49977440	50137478	+	160039	7300	RBM6	11911.6	11911.6	12653.4	8914.43	0.931983	-0.101625	0.979811	-0.0294239	0.631579	0.851765
ENSG00000100612	14	60610838	60636574	-	25737	3248	DHRS7	2504.8	2504.8	2550.79	2319.01	0.945673	-0.0805863	0.979102	-0.0304682	0.631602	0.851765
ENSG00000120519	4	147175127	147443123	-	267997	6694	SLC10A7	724.669	724.669	722.63	732.906	1.05231	0.0735576	1.02146	0.0306388	0.631857	0.852048
ENSG00000149177	11	48002113	48189670	+	187558	6880	PTPRJ	2129.35	2129.35	2159.82	2006.26	0.926366	-0.110345	0.980171	-0.0288953	0.631956	0.85212
ENSG00000177947	11	196738	200261	+	3524	3110	ODF3	2.15006	2.15006	2.05637	2.52857	1.17424	0.231732	1.01786	0.0255341	0.632091	0.852241
ENSG00000042317	14	88851268	88936694	+	85427	6872	SPATA7	912.306	912.306	923.701	866.273	0.948159	-0.0767993	0.979058	-0.0305341	0.632177	0.852264
ENSG00000188937	X	41306687	41334963	+	28277	2988	NYX	2.45586	2.45586	2.47135	2.39328	0.828169	-0.272002	0.982614	-0.0253028	0.632199	0.852264
ENSG00000258873	19	57665389	57678811	-	13423	1006	DUXA	0.722803	0.722803	0.702778	0.803701	0.7239	-0.466137	0.98336	-0.0242086	0.632319	NA
ENSG00000117151	1	85015289	85040163	-	24875	6939	CTBS	1709.45	1709.45	1728.4	1632.9	0.955579	-0.0655537	0.979007	-0.0306084	0.632376	0.85235
ENSG00000104613	8	19674651	19709594	+	34944	6869	INTS10	4411.34	4411.34	4440.32	4294.25	0.960072	-0.058786	0.979175	-0.030362	0.632385	0.85235
ENSG00000166069	15	38214140	38259925	+	45786	5333	TMCO5A	7.8696	7.8696	6.38697	13.8594	1.2571	0.330098	1.01752	0.0250618	0.632399	0.85235
ENSG00000186818	19	55155340	55181810	+	26471	6475	LILRB4	2112.23	2112.23	2060.5	2321.22	1.09781	0.134634	1.01933	0.0276172	0.632467	0.852381
ENSG00000169688	16	56685811	56687116	+	1306	380	MT1B	1.48421	1.48421	1.2837	2.29427	1.33102	0.412528	1.01719	0.0245952	0.632641	0.852538
ENSG00000185792	19	56219798	56249768	-	29971	3599	NLRP9	16.9807	16.9807	14.8072	25.7616	1.15526	0.208215	1.01798	0.0257028	0.632746	0.852538
ENSG00000131746	17	38632080	38657849	-	25770	4847	TNS4	277.475	335.226	332.133	347.719	1.15666	0.209968	1.01796	0.0256813	0.632757	0.852538
ENSG00000118762	4	88928820	88998929	+	70110	5498	PKD2	2548.37	2548.37	2597.72	2348.98	0.943683	-0.0836256	0.979266	-0.0302276	0.632805	0.852538
ENSG00000128482	17	19314438	19320589	+	6152	3652	RNF112	87.5525	87.5525	90.1311	77.135	0.918138	-0.123217	0.980696	-0.0281219	0.632811	0.852538
ENSG00000171621	1	9352939	9429591	+	76653	3403	SPSB1	3943.88	3943.88	3891.12	4157.02	1.05396	0.075817	1.02135	0.0304779	0.63303	0.852772
ENSG00000259009	19	48337701	48364769	+	27069	981	TPRX2P	0.597543	0.597543	0.549686	0.790884	1.48141	0.566973	1.01618	0.0231576	0.633051	NA
ENSG00000172466	18	32912176	32925446	-	13271	8257	ZNF24	7822.88	7822.88	7905.69	7488.32	0.962097	-0.0557452	0.979357	-0.0300928	0.633089	0.85279
ENSG00000143756	1	224301789	224349749	+	47961	6044	FBXO28	3752.44	3752.44	3773.28	3668.25	1.03789	0.0536482	1.02094	0.0298951	0.633154	0.852816
ENSG00000133275	19	1941188	1981337	+	40150	4229	CSNK1G2	5750.2	5750.2	5640.63	6192.87	1.03568	0.0505777	1.02068	0.029529	0.633251	0.852887
ENSG00000082014	7	150935850	150974982	-	39133	5198	SMARCD3	5898.92	5898.92	5985.61	5548.7	0.920155	-0.120051	0.980634	-0.028214	0.633485	0.853094
ENSG00000125414	17	10424465	10453274	-	28810	6623	MYH2	6.03411	8.57513	9.38006	5.32324	0.851232	-0.232376	0.982541	-0.0254103	0.633507	0.853094
ENSG00000161798	12	50355653	50359464	+	3812	1885	AQP5	5599.19	5599.19	5370.57	6522.83	1.13326	0.180476	1.01823	0.0260675	0.633581	0.853094
ENSG00000141068	17	25783670	25953461	+	169792	11817	KSR1	1787.58	1787.58	1877.02	1426.24	0.936145	-0.0951961	0.979711	-0.0295718	0.633587	0.853094
ENSG00000174326	17	6944949	6947242	-	2294	2041	SLC16A11	100.134	100.134	100.576	98.3478	0.87582	-0.191294	0.982234	-0.0258615	0.633656	0.853117
ENSG00000166432	X	101137262	101187004	-	49743	7512	ZMAT1	2468.12	2468.12	2473.78	2445.27	1.12191	0.165963	1.01847	0.0263973	0.633695	0.853117
ENSG00000173221	5	95087023	95158709	-	71687	6508	GLRX	1180.07	1180.07	1163.37	1247.57	1.06655	0.0929451	1.02076	0.0296434	0.63407	0.85356
ENSG00000113312	5	159436120	159492550	+	56431	1938	TTC1	5474.06	5474.06	5357.1	5946.58	1.04586	0.0646948	1.02132	0.0304392	0.634146	0.8536
ENSG00000173209	2	61404553	61418338	+	13786	8382	AHSA2	9437.11	9437.11	9813.04	7918.38	0.924955	-0.112544	0.980411	-0.0285411	0.63419	0.8536
ENSG00000213121	6	153552455	153668623	+	116169	1212	AL590867.1	0.411625	0.411625	0.46191	0.208476	0.737946	-0.438414	0.983324	-0.0242617	0.634328	NA
ENSG00000164051	3	48473574	48481866	-	8293	2410	CCDC51	1907.63	1907.63	1929.56	1819.02	0.949688	-0.0744743	0.979159	-0.0303847	0.634339	0.853739
ENSG00000025796	6	108188960	108279393	-	90434	8587	SEC63	9598.3	9598.3	9663.07	9336.62	0.959868	-0.0590924	0.979277	-0.0302117	0.634483	0.85385
ENSG00000204279	X	55284848	55291279	-	6432	756	PAGE3	0.415156	0.415156	0.489887	0.113245	0.569111	-0.813219	0.986112	-0.0201771	0.634523	NA
ENSG00000100650	14	70193617	70238722	+	45106	5357	SRSF5	21161.8	21161.8	21168.4	21135.2	0.9524	-0.0703612	0.979128	-0.0304308	0.63453	0.85385
ENSG00000053524	3	182895831	183146566	-	250736	20568	MCF2L2	94.235	94.235	97.1979	82.265	0.911701	-0.133367	0.981144	-0.0274625	0.634557	0.85385
ENSG00000204103	20	39314488	39317880	-	3393	3393	MAFB	4371.92	4371.92	4330.78	4538.12	1.07189	0.100151	1.02044	0.0291879	0.634634	0.853891
ENSG00000163377	3	68780917	68981761	-	200845	2292	FAM19A4	9.82825	26.5948	30.3666	11.3568	1.1714	0.228237	1.01772	0.0253394	0.634723	0.853951
ENSG00000125351	X	118967985	118986961	-	18977	2531	UPF3B	2337.62	2337.62	2334.76	2349.2	0.952506	-0.0702003	0.979144	-0.0304074	0.634798	0.85399
ENSG00000163512	3	28356494	28390618	-	34125	6349	AZI2	2336.34	2336.34	2370.34	2199	0.962553	-0.0550616	0.979489	-0.0298989	0.634902	0.854058
ENSG00000184108	4	189060573	189068897	+	8325	2113	TRIML1	1.13715	1.13715	1.21073	0.839859	0.724389	-0.465164	0.983509	-0.0239893	0.63494	0.854058
ENSG00000144468	2	227700297	227863931	+	163635	6926	RHBDD1	2469.13	2469.13	2480.54	2423.03	0.967835	-0.0471671	0.980167	-0.0289001	0.635003	0.854083
ENSG00000139531	12	56390964	56400425	+	9462	5008	SUOX	2915.61	2915.61	2907.43	2948.66	1.04361	0.0615766	1.02121	0.0302729	0.635099	0.854151
ENSG00000268111	20	44095910	44107452	-	11543	60	AL031663.1	71.235	71.235	61.9262	108.843	1.14086	0.190125	1.01801	0.0257451	0.635182	0.854163
ENSG00000108883	17	42927311	42977030	-	49720	10375	EFTUD2	8903.77	8903.77	8961.17	8671.91	0.961883	-0.0560664	0.979449	-0.0299583	0.6352	0.854163
ENSG00000183828	14	105639275	105647660	-	8386	1916	NUDT14	2339.64	2339.64	2248.77	2706.77	1.07273	0.101286	1.02034	0.0290515	0.635329	0.854226
ENSG00000166398	19	34745442	34846491	+	101050	7459	KIAA0355	3225.92	3225.92	3314.14	2869.52	0.955928	-0.0650263	0.979189	-0.0303404	0.635346	0.854226
ENSG00000188343	8	94710789	94743755	+	32967	7420	FAM92A1	1611.77	1611.77	1615.05	1598.53	0.948182	-0.0767636	0.979268	-0.0302244	0.635383	0.854226
ENSG00000126467	19	50243010	50266587	-	23578	2391	TSKS	24.4375	24.4375	22.9123	30.5993	1.11984	0.16329	1.0184	0.026306	0.635438	0.85424
ENSG00000136754	10	27035522	27150016	-	114495	4236	ABI1	6739.49	6739.49	6843.22	6320.39	0.961292	-0.0569537	0.97942	-0.0300006	0.635492	0.854243
ENSG00000132024	19	14017014	14041692	+	24679	5039	CC2D1A	6309.63	6309.63	6234.79	6612.02	1.06098	0.0854016	1.02092	0.0298704	0.635561	0.854243
ENSG00000163935	3	52937588	53080766	-	143179	5676	SFMBT1	2218.54	2218.54	2222.69	2201.79	1.05374	0.0755159	1.02118	0.0302351	0.635634	0.854243
ENSG00000186431	19	55385704	55401838	+	16135	2366	FCAR	39.0361	39.0361	38.2946	42.0315	1.12079	0.164512	1.01836	0.0262536	0.635641	0.854243
ENSG00000074071	16	1821891	1823156	-	1266	1097	MRPS34	6238.69	6238.69	5920.54	7524.04	1.05408	0.0759912	1.02117	0.0302176	0.635683	0.854243
ENSG00000112706	6	76630832	76782395	-	151564	6156	IMPG1	17.1555	17.1555	16.7577	18.7623	0.886843	-0.173249	0.982124	-0.0260226	0.635784	0.854243
ENSG00000059728	2	70124820	70170077	+	45258	6321	MXD1	1702.51	1702.51	1728.86	1596.02	0.963159	-0.0541542	0.97959	-0.0297506	0.635806	0.854243
ENSG00000008441	19	13106422	13209610	+	103189	6302	NFIX	9591.87	9591.87	9608.53	9524.57	1.0634	0.0886781	1.02079	0.0296836	0.635835	0.854243
ENSG00000086598	12	124069078	124083116	+	14039	3822	TMED2	24052.5	24052.5	24401.5	22642.7	0.955928	-0.0650257	0.979219	-0.0302963	0.63585	0.854243
ENSG00000073711	3	135684515	135866733	+	182219	7839	PPP2R3A	2504.59	2504.59	2515.78	2459.37	1.05736	0.0804647	1.02104	0.0300404	0.635968	0.854284
ENSG00000172935	11	68771863	68780877	-	9015	2746	MRGPRF	633.242	633.242	640.599	603.519	0.930294	-0.104241	0.980227	-0.028812	0.636027	0.854284
ENSG00000137474	11	76839310	76926284	+	86975	10136	MYO7A	906.37	906.37	883.589	998.406	1.06563	0.0917065	1.02066	0.0295064	0.636035	0.854284
ENSG00000242689	11	58390146	58393198	+	3053	1886	CNTF	32.3243	32.3243	31.6352	35.1081	1.07341	0.102206	1.02025	0.0289225	0.636069	0.854284
ENSG00000184898	2	152104454	152118393	-	13940	4717	RBM43	1256.27	1256.27	1279.63	1161.9	0.947043	-0.0784978	0.979358	-0.0300913	0.636179	0.854284
ENSG00000164849	7	1084212	1098897	+	14686	3160	GPR146	227.713	227.713	234.486	200.347	0.931073	-0.103034	0.980193	-0.0288627	0.636195	0.854284
ENSG00000128050	4	57301907	57327534	+	25628	4306	PAICS	14658.7	14658.7	14470.5	15419	0.963679	-0.0533753	0.979661	-0.0296448	0.636228	0.854284
ENSG00000164916	7	4683388	4811074	+	127687	13407	FOXK1	3572.44	3572.44	3599.5	3463.14	1.04776	0.0673058	1.02121	0.0302765	0.63631	0.854284
ENSG00000178404	17	76866992	76899299	-	32308	2758	DDC8	14.4644	14.4644	15.3053	11.0673	0.902825	-0.147482	0.981652	-0.026716	0.636376	0.854284
ENSG00000105552	19	49298319	49314286	-	15968	4553	BCAT2	3228.44	3228.44	3162.66	3494.19	1.05093	0.0716708	1.02118	0.030244	0.63638	0.854284
ENSG00000136877	9	130556876	130576606	+	19731	4040	FPGS	6140.31	6140.31	6065.12	6444.05	0.953204	-0.0691433	0.979238	-0.0302686	0.636381	0.854284
ENSG00000198863	17	41132582	41145707	+	13126	4757	RUNDC1	2098.66	2098.66	2072.29	2205.19	1.03658	0.051827	1.02063	0.0294612	0.63648	0.854356
ENSG00000235942	1	152815344	152816459	+	1116	628	LCE6A	0.411326	0.411326	0.48507	0.113402	0.551926	-0.857454	0.986583	-0.019488	0.636541	NA
ENSG00000205593	22	50747459	50765489	-	18031	5935	DENND6B	1559.37	1559.37	1522.89	1706.75	1.07172	0.0999308	1.02029	0.0289819	0.63673	0.85456
ENSG00000143157	1	166808681	166825581	+	16901	8451	POGK	8470.37	8470.37	8641.92	7777.27	0.966419	-0.049279	0.98002	-0.0291167	0.636755	0.85456
ENSG00000065978	1	43148098	43168020	+	19923	1930	YBX1	61404.1	61404.1	62518.5	56902	0.948366	-0.0764842	0.979354	-0.0300983	0.636768	0.85456
ENSG00000172922	11	65482367	65488418	-	6052	3697	RNASEH2C	3868.6	3868.6	3663.84	4695.86	1.06318	0.0883834	1.02072	0.0295894	0.636901	0.854611
ENSG00000160613	11	117075053	117103241	-	28189	22303	PCSK7	5908.46	5908.46	5940.48	5779.12	0.958496	-0.061156	0.979349	-0.0301048	0.636931	0.854611
ENSG00000100038	22	22311397	22337213	-	25817	6641	TOP3B	1791.7	1791.7	1824.33	1659.86	0.94966	-0.0745163	0.979329	-0.0301348	0.636943	0.854611
ENSG00000251664	5	140255058	140391929	+	136872	5233	PCDHA12	180.793	180.793	185.61	161.334	0.85692	-0.222768	0.982693	-0.0251879	0.637051	0.854614
ENSG00000104974	19	55105047	55113555	+	8509	3587	LILRA1	92.1511	92.1511	89.3212	103.584	1.09627	0.132608	1.01906	0.0272436	0.637065	0.854614
ENSG00000166924	7	100081550	100092422	+	10873	3586	NYAP1	273.224	273.224	282.908	234.102	0.916252	-0.126183	0.981093	-0.0275387	0.637082	0.854614
ENSG00000023902	1	150121373	150136916	+	15544	6629	PLEKHO1	4922.89	4922.89	4875.24	5115.39	1.06496	0.0907974	1.02061	0.0294321	0.637223	0.854704
ENSG00000183318	17	8656424	8661877	-	5454	1063	SPDYE4	3.33828	3.33828	3.24529	3.71397	1.15101	0.202898	1.01775	0.0253785	0.63724	0.854704
ENSG00000180694	8	91634223	91803860	-	169638	5870	TMEM64	1819.15	1819.15	1850.93	1690.74	0.93379	-0.0988305	0.980111	-0.0289828	0.637316	0.854728
ENSG00000132437	7	50526134	50633154	-	107021	3119	DDC	154.125	154.125	165.238	109.226	0.85413	-0.227472	0.982742	-0.0251158	0.637455	0.854728
ENSG00000148090	9	93976097	94124195	-	148099	2673	AUH	1340.25	1340.25	1308.28	1469.4	1.04014	0.0567789	1.0209	0.0298352	0.637467	0.854728
ENSG00000171649	19	58089824	58105145	+	15322	5257	ZIK1	1054.71	1054.71	1074.55	974.55	0.916631	-0.125587	0.981102	-0.0275244	0.637504	0.854728
ENSG00000204310	6	32135989	32145873	-	9885	3631	AGPAT1	7415.31	7415.31	7499	7077.22	0.95907	-0.0602918	0.979405	-0.0300221	0.637521	0.854728
ENSG00000268427	22	50714103	50714350	+	248	168	AL022328.1	49.525	49.525	53.6023	33.0525	0.848162	-0.237588	0.982794	-0.0250385	0.637531	0.854728
ENSG00000138375	2	217277137	217347776	+	70640	5092	SMARCAL1	2734.44	2734.44	2751.93	2663.78	0.965755	-0.0502701	0.979971	-0.0291894	0.637672	0.854857
ENSG00000128709	2	176987088	176989853	+	2766	2418	HOXD9	1078.51	1078.51	1123.75	895.731	0.897084	-0.156685	0.981958	-0.0262665	0.637881	0.855066
ENSG00000204482	6	31553901	31556686	+	2786	2281	LST1	1013.54	1013.54	974.451	1171.44	1.09496	0.130879	1.01906	0.027235	0.637919	0.855066
ENSG00000163026	2	24252210	24272445	-	20236	3847	C2orf44	1318.66	1318.66	1334.5	1254.66	1.04219	0.0596142	1.02098	0.0299502	0.638036	0.855161
ENSG00000173548	15	75940247	75954642	+	14396	8008	SNX33	3606.14	3606.14	3620.15	3549.53	0.95777	-0.0622493	0.979393	-0.0300404	0.638122	0.855216
ENSG00000251192	X	46357162	46404892	-	47731	6203	ZNF674	403.886	403.886	402.753	408.463	1.05312	0.0746667	1.02102	0.0300073	0.638235	0.855252
ENSG00000169635	22	21771693	21805752	+	34060	7219	HIC2	868.448	868.448	889.562	783.145	0.946698	-0.0790231	0.979512	-0.0298648	0.638292	0.855252
ENSG00000143772	1	226819391	226927024	-	107634	7036	ITPKB	4713.72	4713.72	4649.64	4972.59	1.0474	0.0668157	1.02108	0.0300967	0.638295	0.855252
ENSG00000065268	19	983174	994569	+	11396	2474	WDR18	2754.77	2754.77	2736.8	2827.36	0.955692	-0.065382	0.979364	-0.030083	0.638331	0.855252
ENSG00000177469	17	40554470	40575535	-	21066	3828	PTRF	16365.3	16365.3	16620.3	15335.2	0.936382	-0.0948309	0.980038	-0.0290899	0.638431	0.85527
ENSG00000172469	6	96025419	96057333	+	31915	5187	MANEA	1331.09	1331.09	1322.36	1366.36	1.07009	0.0977301	1.02025	0.0289244	0.638471	0.85527
ENSG00000186652	11	57154267	57158130	-	3864	1838	PRG2	11.7323	11.7323	10.0425	18.5591	1.16963	0.226056	1.0175	0.0250349	0.638552	0.85527
ENSG00000105258	19	36604612	36606248	-	1637	1269	POLR2I	3947.22	3947.22	3955.47	3913.87	0.935386	-0.0963655	0.980106	-0.0289904	0.63857	0.85527
ENSG00000240053	6	31637944	31641553	+	3610	3031	LY6G5B	316.519	316.519	315.231	321.723	1.08913	0.123173	1.01927	0.0275305	0.638599	0.85527
ENSG00000151348	11	44117099	44266979	+	149881	5286	EXT2	6993.24	6993.24	6980.93	7042.96	1.03785	0.0535923	1.02065	0.0294865	0.638686	0.85527
ENSG00000185522	11	554855	560779	-	5925	2934	C11orf35	672.926	672.926	659.713	726.307	0.919765	-0.120663	0.981023	-0.0276415	0.638742	0.85527
ENSG00000132207	16	30205208	30208882	+	3675	2464	SLX1A	14.1568	14.1568	14.5464	12.5828	0.911724	-0.13333	0.98143	-0.0270425	0.638752	0.85527
ENSG00000106460	7	12250867	12282993	+	32127	13867	TMEM106B	4470.74	4470.74	4614.62	3889.43	0.94329	-0.0842266	0.979692	-0.0295992	0.638782	0.85527
ENSG00000196670	5	180274611	180288286	-	13676	4198	ZFP62	4815.07	4815.07	4852.54	4663.72	0.958811	-0.0606823	0.979467	-0.0299318	0.6388	0.85527
ENSG00000131848	19	56732681	56879752	-	147072	6397	ZSCAN5A	519.74	519.74	518.6	524.344	1.05002	0.0704181	1.02103	0.030023	0.638929	0.855382
ENSG00000168765	1	110198703	110208118	+	9416	5370	GSTM4	1991.8	1991.8	1954.36	2143.07	1.06016	0.0842846	1.02071	0.0295706	0.63904	0.855464
ENSG00000174721	10	93666346	93669240	-	2895	2545	FGFBP3	241.939	241.939	244.621	231.103	0.930412	-0.104058	0.980436	-0.0285041	0.639082	0.855464
ENSG00000160255	21	46305868	46351904	-	46037	6797	ITGB2	7875.22	7875.22	7718.13	8509.87	1.08268	0.114608	1.01953	0.0279093	0.639204	0.855567
ENSG00000176390	17	29096406	29151794	-	55389	4472	CRLF3	1233.53	1233.53	1236.37	1222.07	1.04273	0.0603624	1.02091	0.0298522	0.639613	0.855999
ENSG00000159377	1	151372010	151374420	+	2411	2158	PSMB4	22952.2	22952.2	22548.3	24583.9	1.04056	0.0573596	1.0208	0.0297028	0.639632	0.855999
ENSG00000170961	8	122624356	122653630	-	29275	4190	HAS2	464.171	464.171	468.08	448.381	0.893977	-0.16169	0.982173	-0.0259516	0.639682	0.855999
ENSG00000140043	14	74318547	74353530	+	34984	8072	PTGR2	1622.82	1622.82	1590.53	1753.28	0.940415	-0.0886299	0.979909	-0.0292803	0.639802	0.855999
ENSG00000103351	16	3550924	3589048	+	38125	7798	CLUAP1	2236.05	2236.05	2236.21	2235.39	0.950849	-0.0727115	0.979489	-0.029899	0.639849	0.855999
ENSG00000100448	14	25042728	25045466	-	2739	1374	CTSG	22.4021	22.4021	22.723	21.1059	0.859696	-0.218102	0.982826	-0.0249925	0.639851	0.855999
ENSG00000158445	20	47980414	48099184	-	118771	11850	KCNB1	334.104	334.104	343.273	297.062	0.861413	-0.215223	0.982809	-0.0250166	0.639881	0.855999
ENSG00000162676	1	92940319	92952433	-	12115	3301	GFI1	164.957	164.957	163.692	170.068	1.1008	0.138546	1.01869	0.0267105	0.639892	0.855999
ENSG00000145692	5	78407602	78428108	+	20507	3514	BHMT	26.7525	34.1224	38.8105	15.1825	0.851041	-0.232699	0.982921	-0.0248522	0.640162	0.856197
ENSG00000124486	X	40944888	41095832	+	150945	13962	USP9X	17007.5	17007.5	16883.9	17506.8	0.955228	-0.0660825	0.979475	-0.0299194	0.640242	0.856197
ENSG00000143520	1	152321211	152332482	-	11272	9124	FLG2	3.73262	3.73262	3.86983	3.17827	0.809749	-0.304453	0.983147	-0.0245206	0.640266	0.856197
ENSG00000101444	20	32868074	32899608	-	31535	3894	AHCY	23973.7	23973.7	24138.1	23309.3	0.955248	-0.0660533	0.979483	-0.0299083	0.640364	0.856197
ENSG00000244045	17	26684604	26708716	+	24113	5114	TMEM199	1323.95	1323.95	1330.77	1296.39	1.0379	0.0536634	1.02057	0.0293692	0.640371	0.856197
ENSG00000116922	1	38147242	38157914	-	10673	4423	C1orf109	2375.34	2375.34	2434.12	2137.87	0.943653	-0.0836709	0.979784	-0.0294637	0.640381	0.856197
ENSG00000182134	1	151742583	151763892	-	21310	5092	TDRKH	1597.15	1597.15	1641.43	1418.25	0.95045	-0.0733171	0.979533	-0.0298341	0.640392	0.856197
ENSG00000166197	10	103911933	103923627	+	11695	3969	NOLC1	13022.9	13022.9	12970.2	13235.8	1.04019	0.056843	1.02073	0.0296057	0.640462	0.856197
ENSG00000100380	22	41220539	41253026	-	32488	4147	ST13	19796.4	19796.4	19905.5	19355.5	0.965347	-0.0508809	0.980051	-0.0290713	0.640491	0.856197
ENSG00000263563	17	21729601	21731762	+	2162	1676	UBBP4	78.2346	78.2346	79.139	74.5812	0.919725	-0.120725	0.981147	-0.0274587	0.640495	0.856197
ENSG00000137492	11	76061000	76092015	-	31016	7727	PRKRIR	6990.6	6990.6	7014.24	6895.05	0.955872	-0.0651104	0.979507	-0.0298725	0.640687	0.856276
ENSG00000115365	2	211295973	211342376	-	46404	5254	LANCL1	4940.22	4940.22	5014.84	4638.75	0.954834	-0.0666776	0.979507	-0.0298721	0.640796	0.856276
ENSG00000268864	19	54102882	54106751	-	3870	1228	CTB-167G5.5	3.70092	5.18115	5.33866	4.54481	1.2169	0.283209	1.01717	0.0245565	0.640809	0.856276
ENSG00000198003	19	11531272	11546603	-	15332	2681	CCDC151	413.592	413.592	439.045	310.766	0.896327	-0.157903	0.982173	-0.025951	0.640829	0.856276
ENSG00000138772	4	79472673	79531597	+	58925	5115	ANXA3	4766.38	4766.38	4764.04	4775.83	0.927924	-0.107922	0.980714	-0.028096	0.640925	0.856276
ENSG00000104695	8	30631973	30671830	-	39858	4516	PPP2CB	7882.17	7882.17	7989.21	7449.74	0.950489	-0.0732583	0.979567	-0.029784	0.640933	0.856276
ENSG00000099260	1	100111499	100160097	+	48599	8244	PALMD	2533.37	2533.37	2590.18	2303.89	0.922493	-0.116391	0.98103	-0.0276307	0.640991	0.856276
ENSG00000160072	1	1407143	1433228	+	26086	7748	ATAD3B	3700.94	3700.94	3574.81	4210.48	1.06838	0.0954207	1.02016	0.0287906	0.641006	0.856276
ENSG00000132388	17	4172554	4269923	-	97370	4539	UBE2G1	3872.08	3872.08	3926.45	3652.42	0.959006	-0.0603882	0.979603	-0.0297309	0.641088	0.856276
ENSG00000116852	1	200938520	200992828	-	54309	12148	KIF21B	652.129	652.129	644.498	682.957	1.06642	0.0927717	1.02025	0.0289269	0.641101	0.856276
ENSG00000196998	X	48929385	48958108	-	28724	4981	WDR45	4862.43	4862.43	4767.7	5245.15	1.05199	0.0731144	1.02085	0.0297672	0.641144	0.856276
ENSG00000173928	19	11485361	11487627	+	2267	1684	SWSAP1	536.83	536.83	540.321	522.727	0.940086	-0.0891359	0.980021	-0.0291157	0.641155	0.856276
ENSG00000213015	19	56146382	56154835	+	8454	2403	ZNF580	2254.61	2254.61	2235.09	2333.48	0.93747	-0.0931549	0.980169	-0.0288972	0.641186	0.856276
ENSG00000141429	18	33161081	33291798	+	130718	5126	GALNT1	7166.38	7166.38	7115.26	7372.93	1.05889	0.0825482	1.02061	0.0294328	0.641193	0.856276
ENSG00000239900	22	40742507	40786467	+	43961	6021	ADSL	4635.02	4635.02	4625.03	4675.38	1.03463	0.0491216	1.02016	0.0287972	0.641241	0.85628
ENSG00000214556	17	36991341	36997708	-	6368	632	C17orf98	3.96368	3.96368	3.90459	4.20241	1.16984	0.226307	1.01734	0.0248029	0.641304	0.856303
ENSG00000168787	6	29364416	29365448	+	1033	1033	OR12D2	0.250618	0.250618	0.294531	0.073209	0.593265	-0.753253	0.986052	-0.0202639	0.641361	NA
ENSG00000197006	16	21608539	21668794	+	60256	7035	METTL9	8362.68	8362.68	8232.63	8888.1	1.04297	0.0606976	1.02081	0.0297123	0.641444	0.856401
ENSG00000160185	21	43824008	43867791	+	43784	3564	UBASH3A	142.607	142.607	139.409	155.523	1.1082	0.148213	1.01832	0.026192	0.641518	0.856401
ENSG00000177291	10	35894338	35897863	+	3526	1580	GJD4	5.29291	5.29291	5.45231	4.64893	0.900639	-0.150978	0.982076	-0.0260929	0.641587	0.856401
ENSG00000132003	19	13906274	13943044	+	36771	4713	ZSWIM4	3301	3301	3280.5	3383.83	1.06686	0.093369	1.02019	0.028841	0.641616	0.856401
ENSG00000159685	3	126423063	126679249	+	256187	2763	CHCHD6	1211.07	1211.07	1178.12	1344.18	1.05822	0.0816362	1.02061	0.0294302	0.641618	0.856401
ENSG00000196151	2	160092304	160143310	-	51007	2135	WDSUB1	1308.57	1308.57	1322.23	1253.37	0.96022	-0.0585638	0.979687	-0.029607	0.641651	0.856401
ENSG00000124467	19	43256838	43359843	-	103006	4090	PSG8	1.61131	1.61131	1.73346	1.11784	0.673936	-0.569316	0.984625	-0.0223541	0.64176	0.856486
ENSG00000106665	7	73703805	73820273	+	116469	7315	CLIP2	2123.11	2123.11	2192.1	1844.39	0.938645	-0.0913486	0.980148	-0.028929	0.64183	0.856518
ENSG00000176542	3	113367232	113415493	-	48262	13738	KIAA2018	2015.38	2015.38	2012.78	2025.87	1.05679	0.0796925	1.02065	0.0294849	0.64188	0.856524
ENSG00000263809	17	8271956	8286505	-	14550	3087	RP11-849F2.7	12.3503	12.3503	12.4497	11.9486	1.10723	0.146955	1.01832	0.0261892	0.641997	0.85662
ENSG00000117400	1	43803478	43818443	+	14966	2128	MPL	23.5375	23.5375	23.8206	22.3936	0.921889	-0.117335	0.981152	-0.0274518	0.642253	0.8569
ENSG00000129048	3	132316081	132337811	+	21731	2273	ACKR4	110.194	110.194	109.158	114.383	1.11888	0.162052	1.01797	0.0256913	0.642363	0.856918
ENSG00000121864	3	179040779	179053323	+	12545	3811	ZNF639	4197.19	4197.19	4167.8	4315.93	1.04059	0.057407	1.02065	0.029488	0.642379	0.856918
ENSG00000107263	9	134452157	134615461	-	163305	7123	RAPGEF1	6394.01	6394.01	6316.79	6705.96	1.04594	0.0648006	1.0208	0.0297065	0.642536	0.856918
ENSG00000132294	8	132916335	133025889	+	109555	6116	EFR3A	9442.4	9442.4	9482.13	9281.9	0.937102	-0.0937225	0.980287	-0.0287236	0.642566	0.856918
ENSG00000198954	10	70748487	70776738	+	28252	2699	KIAA1279	2758.98	2758.98	2734.85	2856.48	1.03603	0.0510689	1.02027	0.0289455	0.642603	0.856918
ENSG00000164081	3	51696709	51738339	+	41631	5688	TEX264	5067.2	5067.2	4861.25	5899.23	1.05236	0.0736241	1.02074	0.0296149	0.642612	0.856918
ENSG00000197992	12	10183276	10218565	+	35290	2793	CLEC9A	29.2388	29.2388	28.1484	33.6439	1.14379	0.193828	1.0175	0.0250328	0.642624	0.856918
ENSG00000129170	11	19203578	19232120	-	28543	1465	CSRP3	3.9784	3.9784	4.05434	3.67159	1.1624	0.217107	1.01731	0.0247663	0.642642	0.856918
ENSG00000156256	21	30396950	30426809	+	29860	5694	USP16	4668.82	4668.82	4654.51	4726.59	1.03607	0.0511151	1.02027	0.0289449	0.642686	0.856918
ENSG00000163959	3	195938358	195970049	+	31692	5293	SLC51A	266.988	266.988	263.502	281.068	1.08838	0.122177	1.019	0.027155	0.642764	0.856918
ENSG00000074696	15	65822756	65870687	+	47932	4469	PTPLAD1	9988.85	9988.85	9823.19	10658.1	1.04954	0.0697572	1.02078	0.0296749	0.64277	0.856918
ENSG00000256235	5	150157508	150176296	+	18789	2332	SMIM3	2.39995	2.39995	2.58101	1.66843	0.831894	-0.265528	0.983189	-0.0244599	0.64286	0.856918
ENSG00000164919	8	100885428	100906290	-	20863	3066	COX6C	24455.1	24455.1	23704.1	27489.1	0.92567	-0.11143	0.980981	-0.0277028	0.64286	0.856918
ENSG00000099795	19	14676890	14682874	-	5985	531	NDUFB7	11613.8	11613.8	11016.5	14026.9	1.08253	0.114402	1.01927	0.0275374	0.642917	0.856933
ENSG00000185262	17	74261283	74267375	+	6093	1792	UBALD2	5503.25	5503.25	5195.09	6748.21	1.06914	0.0964497	1.01997	0.0285246	0.64302	0.85701
ENSG00000039523	16	67552321	67580691	+	28371	6730	FAM65A	3317.16	3317.16	3350.31	3183.23	0.958621	-0.0609681	0.979703	-0.0295836	0.643086	0.857038
ENSG00000185751	X	52380351	52387001	-	6651	618	XAGE2	1.451	1.451	1.47734	1.34457	0.754283	-0.406823	0.983676	-0.0237452	0.643161	0.857077
ENSG00000126759	X	47483612	47489704	-	6093	4576	CFP	182.399	182.399	176.405	206.612	1.09608	0.13236	1.01863	0.0266335	0.643267	0.857157
ENSG00000185681	9	124922190	124962367	+	40178	1804	MORN5	133.588	133.588	140.035	107.538	0.855212	-0.225647	0.983069	-0.0246347	0.643384	0.857234
ENSG00000166987	12	57914493	57923931	+	9439	5646	MBD6	7428.03	7428.03	7720.76	6245.37	0.940948	-0.087813	0.980131	-0.0289532	0.643416	0.857234
ENSG00000272047	6	158589384	158620376	+	30993	7481	GTF2H5	2729.84	2729.84	2727.15	2740.73	0.948736	-0.0759215	0.979794	-0.0294499	0.643632	0.85746
ENSG00000101363	20	35918041	35945663	+	27623	2045	MANBAL	4709.52	4709.52	4641.46	4984.49	1.04396	0.0620602	1.02069	0.0295496	0.643834	0.857579
ENSG00000268069	12	48178706	48179787	+	1082	1082	AC004466.1	95.1459	95.1459	102.68	64.7073	0.923932	-0.114142	0.981151	-0.0274536	0.643865	0.857579
ENSG00000187003	9	111624603	111626035	+	1433	1433	ACTL7A	0.406712	0.406712	0.317222	0.768256	1.44425	0.530316	1.01578	0.0225821	0.64389	NA
ENSG00000153060	16	10721358	10788802	-	67445	1775	TEKT5	30.3692	30.3692	30.0103	31.8191	0.911783	-0.133237	0.981779	-0.0265304	0.643925	0.857579
ENSG00000113594	5	38475065	38608456	-	133392	11864	LIFR	3999.65	3999.65	3974.98	4099.31	1.06982	0.0973685	1.01987	0.0283786	0.643931	0.857579
ENSG00000114784	3	40351175	40353915	+	2741	1912	EIF1B	3805.94	3805.94	3838.79	3673.22	0.958941	-0.0604859	0.979763	-0.029496	0.643949	0.857579
ENSG00000267963	2	241053907	241064304	+	10398	51	AC013469.1	0.21358	0.21358	0.242077	0.098451	0.702239	-0.509965	0.984339	-0.0227729	0.644081	NA
ENSG00000128872	15	52043758	52108565	+	64808	11636	TMOD2	769.404	769.404	765.614	784.717	1.07139	0.0994898	1.01977	0.0282399	0.644112	0.857735
ENSG00000070831	1	22379120	22419437	+	40318	3470	CDC42	23166.5	23166.5	23060.1	23596.6	1.03558	0.0504438	1.02013	0.0287579	0.644265	0.857764
ENSG00000152726	10	47894023	47949412	+	55390	4382	FAM21B	574.036	574.036	592.957	497.594	0.876909	-0.189501	0.982852	-0.0249534	0.644268	0.857764
ENSG00000197177	10	134884433	134945179	+	60747	6503	GPR123	29.3038	29.3038	21.8975	59.2253	1.18828	0.248878	1.01707	0.0244187	0.644294	0.857764
ENSG00000189334	1	153586731	153589462	-	2732	1277	S100A14	8732.53	8732.53	7912.51	12045.4	1.10341	0.141975	1.01829	0.026143	0.644323	0.857764
ENSG00000104765	8	26240414	26363152	+	122739	4307	BNIP3L	8031.15	8031.15	8199.11	7352.61	0.954235	-0.0675841	0.979729	-0.0295456	0.64439	0.857764
ENSG00000186810	X	70835766	70838367	-	2602	1868	CXCR3	225.996	225.996	219.866	250.758	1.12061	0.164289	1.01779	0.025435	0.644502	0.857764
ENSG00000113739	5	172741716	172756506	-	14791	6128	STC2	3368.36	3368.36	3281.23	3720.34	1.09742	0.13411	1.01849	0.0264335	0.64453	0.857764
ENSG00000135424	12	56078352	56109827	-	31476	6377	ITGA7	3296.18	3296.18	3204.98	3664.63	1.08985	0.124127	1.01881	0.0268807	0.644535	0.857764
ENSG00000213928	14	24630262	24635774	+	5513	3794	IRF9	1436.13	1436.13	1401.55	1575.87	1.07929	0.110082	1.01932	0.0276022	0.644545	0.857764
ENSG00000068024	2	239969864	240323348	-	353485	13443	HDAC4	2163.98	2163.98	2201.85	2010.98	0.956031	-0.0648709	0.97975	-0.0295151	0.64471	0.857798
ENSG00000140694	16	14529558	14726585	-	197028	4382	PARN	5118.96	5118.96	5059.62	5358.72	1.0301	0.0427851	1.01924	0.0274926	0.644713	0.857798
ENSG00000088298	20	33703167	33865928	-	162762	3380	EDEM2	3950.91	3950.91	4028.72	3636.59	0.960285	-0.0584654	0.979859	-0.0293541	0.644716	0.857798
ENSG00000084073	1	40723779	40759856	+	36078	3572	ZMPSTE24	6888.63	6888.63	7007.65	6407.8	0.9577	-0.0623547	0.979777	-0.0294753	0.644776	0.857798
ENSG00000154447	4	170015407	170192256	-	176850	5624	SH3RF1	2376.33	2376.33	2413.03	2228.06	0.944322	-0.0826493	0.980054	-0.0290664	0.644798	0.857798
ENSG00000203301	1	2143360	2145620	-	2261	2261	AL590822.1	44.8539	44.8539	45.2775	43.1424	0.91822	-0.123088	0.981529	-0.0268974	0.644863	0.85781
ENSG00000153066	16	11772936	11836734	-	63799	4292	TXNDC11	4611.12	4611.12	4513	5007.54	1.03755	0.0531755	1.0203	0.0289908	0.644903	0.85781
ENSG00000146376	6	129897277	130031370	-	134094	4640	ARHGAP18	2440.31	2440.31	2425.79	2498.94	1.05046	0.0710277	1.02062	0.0294503	0.644961	0.85781
ENSG00000128310	22	38219389	38221502	+	2114	1157	GALR3	7.47014	7.47014	7.30139	8.15186	0.883528	-0.178652	0.982769	-0.0250752	0.64499	0.85781
ENSG00000103226	16	16326352	16388668	+	62317	8271	NOMO3	508.972	508.972	520.633	461.862	0.916294	-0.126117	0.981639	-0.0267362	0.645037	0.857811
ENSG00000242612	16	451826	462487	+	10662	3947	DECR2	1397.87	1397.87	1350.57	1588.98	1.06373	0.0891266	1.02008	0.0286884	0.645334	0.858048
ENSG00000260286	6	24797549	24799117	-	1569	814	C6orf229	1.01366	1.01366	1.04425	0.89007	1.24805	0.319672	1.01681	0.0240492	0.645335	0.858048
ENSG00000100823	14	20923350	20925927	+	2578	1882	APEX1	19800.8	19800.8	20197.6	18198	0.950064	-0.0739029	0.979868	-0.0293408	0.645396	0.858048
ENSG00000110079	11	60048014	60076445	+	28432	2508	MS4A4A	1219.52	1219.52	1185.19	1358.23	1.08347	0.115658	1.01904	0.0272166	0.645397	0.858048
ENSG00000214022	7	150065278	150071133	+	5856	4649	REPIN1	12507.2	12507.2	12224.4	13649.7	1.04278	0.0604414	1.02055	0.0293498	0.645678	0.858243
ENSG00000076685	10	104845940	104953056	-	107117	7320	NT5C2	5869.25	5869.25	6064.03	5082.35	0.93699	-0.0938942	0.980513	-0.0283914	0.645692	0.858243
ENSG00000158796	1	161090764	161102478	-	11715	2821	DEDD	3722.52	3722.52	3780.87	3486.77	0.974381	-0.0374415	0.98208	-0.0260878	0.645753	0.858243
ENSG00000119681	14	74964873	75079306	-	114434	9310	LTBP2	16997.7	16997.7	17199.4	16183.1	0.936721	-0.0943091	0.980535	-0.0283594	0.645778	0.858243
ENSG00000173852	7	34968488	35077883	-	109396	5698	DPY19L1	2032.15	2032.15	2030.05	2040.65	1.05205	0.0732009	1.02053	0.0293196	0.645817	0.858243
ENSG00000135577	6	142379467	142409936	-	30470	1576	NMBR	7.07594	7.07594	7.31953	6.09186	0.880312	-0.183913	0.982884	-0.0249073	0.645818	0.858243
ENSG00000154945	17	48770551	48785285	-	14735	4849	ANKRD40	3234.88	3234.88	3287.5	3022.33	0.962444	-0.0552261	0.98005	-0.0290732	0.64594	0.858264
ENSG00000100242	22	39130730	39190148	-	59419	6490	SUN2	7108.75	7108.75	7029.31	7429.67	1.05172	0.0727535	1.02053	0.0293184	0.645952	0.858264
ENSG00000184937	11	32409321	32457176	-	47856	4113	WT1	17423.6	17423.6	16791	19978.9	1.07134	0.0994203	1.01963	0.0280462	0.64602	0.858264
ENSG00000174903	11	66036004	66044963	+	8960	2007	RAB1B	12944.7	12944.7	12690	13973.3	1.03572	0.0506341	1.02006	0.0286549	0.646051	0.858264
ENSG00000172081	19	2071037	2096672	-	25636	4149	MOB3A	2484.3	2484.3	2508.18	2387.8	0.965338	-0.0508937	0.980315	-0.0286826	0.646063	0.858264
ENSG00000134504	18	24034874	24237365	-	202492	8828	KCTD1	6629.71	6629.71	6630.46	6626.67	0.937429	-0.093218	0.980528	-0.0283698	0.646267	0.858475
ENSG00000135625	2	73518058	73520833	-	2776	2376	EGR4	14.6984	44.1179	50.4982	18.3414	1.15921	0.213138	1.01712	0.0244911	0.646346	0.858501
ENSG00000173610	4	70454135	70518965	-	64831	3287	UGT2A1	0.326429	1.21526	1.4136	0.41396	1.42455	0.510503	1.01577	0.0225677	0.646363	NA
ENSG00000164627	6	39297766	39693181	-	395416	12593	KIF6	172.67	172.67	174.871	163.779	0.920013	-0.120274	0.98154	-0.0268815	0.646378	0.858501
ENSG00000103257	16	87863629	87903094	-	39466	4745	SLC7A5	3851.78	3851.78	3702.23	4455.98	1.08401	0.116377	1.01894	0.0270687	0.646477	0.858572
ENSG00000135521	6	144164481	144184949	+	20469	1847	LTV1	2801.01	2801.01	2847.43	2613.44	0.96438	-0.052326	0.980242	-0.0287895	0.646593	0.858614
ENSG00000267561	1	87458692	87634884	+	176193	2010	RP5-1052I5.2	1.27754	1.27754	1.3203	1.10479	0.858508	-0.220097	0.983223	-0.0244101	0.6466	0.858614
ENSG00000169340	16	20370492	20416059	-	45568	2276	PDILT	0.91558	0.91558	0.938267	0.823927	0.706176	-0.501901	0.984442	-0.0226212	0.646735	0.858732
ENSG00000132275	11	6616305	6624850	-	8546	6922	RRP8	1447.48	1447.48	1451.78	1430.14	0.965121	-0.0512185	0.980329	-0.028662	0.646841	0.858813
ENSG00000196652	7	99102274	99132323	+	30050	6056	ZKSCAN5	2046.24	2046.24	2027.07	2123.67	1.0337	0.0478131	1.01977	0.0282381	0.646951	0.858897
ENSG00000105792	7	89874488	89940377	+	65890	9139	C7orf63	1071.01	1071.01	1093.15	981.561	0.924849	-0.11271	0.981318	-0.0272069	0.647007	0.85891
ENSG00000177873	3	40518604	40531727	+	13124	4514	ZNF619	782.805	782.805	781.118	789.62	0.949687	-0.0744764	0.980011	-0.0291296	0.647414	0.85939
ENSG00000236338	7	135611542	135613214	+	1673	1673	AC015987.2	74.9919	74.9919	78.8526	59.3948	0.869282	-0.202104	0.983166	-0.0244938	0.647655	0.859475
ENSG00000105613	19	12944765	12985765	+	41001	6533	MAST1	512.825	512.825	509.393	526.689	1.08241	0.114244	1.01893	0.0270542	0.647704	0.859475
ENSG00000023287	8	53535016	53658403	-	123388	7615	RB1CC1	7203.07	7203.07	7296.43	6825.89	0.9565	-0.0641628	0.979933	-0.0292444	0.647715	0.859475
ENSG00000119402	9	123514256	123555690	-	41435	11263	FBXW2	6107.86	6107.86	6041.31	6376.72	1.03693	0.0523135	1.0201	0.0287058	0.647722	0.859475
ENSG00000153789	16	85131965	85146114	-	14150	1897	FAM92B	104.521	104.521	103.395	109.068	0.858577	-0.21998	0.983287	-0.0243158	0.647745	0.859475
ENSG00000176605	14	99177950	99184098	+	6149	1416	C14orf177	1.18308	1.18308	1.21134	1.06892	0.636659	-0.651407	0.985629	-0.0208829	0.647784	0.859475
ENSG00000248511	4	93218402	93225329	-	6928	592	RP11-9B6.1	1.79555	1.79555	2.12989	0.444833	0.739802	-0.43479	0.98409	-0.0231373	0.647828	0.859475
ENSG00000166091	14	23846017	23848981	+	2965	2875	CMTM5	5.87633	7.20198	8.1196	3.49478	0.857826	-0.221242	0.9833	-0.0242962	0.647863	0.859475
ENSG00000138663	4	83955600	83996971	+	41372	3566	COPS4	2503.08	2503.08	2522.99	2422.65	0.956794	-0.0637202	0.979946	-0.0292253	0.647889	0.859475
ENSG00000187531	17	79869815	79879199	-	9385	6152	SIRT7	2745.42	2745.42	2658.38	3097.05	1.05434	0.0763371	1.02031	0.0290047	0.648058	0.859612
ENSG00000088808	14	104200089	104313927	-	113839	9031	PPP1R13B	5366.5	5366.5	5242.05	5869.25	1.05201	0.0731484	1.02038	0.0291004	0.648124	0.859612
ENSG00000139826	13	108870727	108886603	+	15877	5338	ABHD13	1546.66	1546.66	1577.86	1420.62	0.952681	-0.0699352	0.979982	-0.0291734	0.64813	0.859612
ENSG00000188467	15	48413169	48434869	+	21701	4778	SLC24A5	90.0968	90.0968	86.2969	105.449	0.907655	-0.139785	0.982245	-0.0258453	0.648227	0.85968
ENSG00000131844	5	70883115	70954531	+	71417	6034	MCCC2	6574.86	6574.86	6695.34	6088.11	0.949176	-0.0752523	0.980098	-0.0290021	0.648472	0.859701
ENSG00000188581	17	39196811	39197713	-	903	903	KRTAP1-1	0.654183	0.654183	0.650904	0.66743	1.39025	0.475348	1.01587	0.0227215	0.648526	NA
ENSG00000035499	5	59892739	59996017	-	103279	3806	DEPDC1B	1002.96	1002.96	1050.73	809.957	0.928123	-0.107612	0.981244	-0.0273164	0.64863	0.859701
ENSG00000013275	19	40476912	40487348	+	10437	2387	PSMC4	10361.4	10361.4	10689	9038.04	0.949023	-0.0754849	0.980116	-0.0289761	0.648658	0.859701
ENSG00000188779	15	68112042	68126899	+	14858	4479	SKOR1	45.4704	45.4704	45.7091	44.5056	0.916443	-0.125883	0.98188	-0.0263808	0.648684	0.859701
ENSG00000076662	19	10444452	10450499	-	6048	2950	ICAM3	1768.19	1768.19	1762.38	1791.67	0.940941	-0.0878244	0.980498	-0.0284139	0.648696	0.859701
ENSG00000169583	9	139889087	139891255	-	2169	1177	CLIC3	572.114	572.114	546.46	675.755	1.09742	0.134112	1.0182	0.026021	0.648709	0.859701
ENSG00000135547	6	126068810	126082415	+	13606	2741	HEY2	1855.06	1855.06	1849.39	1877.96	1.09913	0.136367	1.01813	0.0259279	0.648733	0.859701
ENSG00000205639	2	24232951	24286191	+	53241	4438	MFSD2B	46.2133	46.2133	47.0997	42.6323	0.924778	-0.112821	0.981444	-0.0270219	0.648753	0.859701
ENSG00000073754	1	157800704	157868046	-	67343	2456	CD5L	6.69742	6.69742	6.69478	6.7081	1.19075	0.251871	1.0168	0.024039	0.648795	0.859701
ENSG00000205209	19	35084234	35166604	-	82371	2990	SCGB2B2	125.247	125.247	128.694	111.322	0.931703	-0.102058	0.981046	-0.0276079	0.648813	0.859701
ENSG00000177374	17	1957448	1962981	+	5534	4554	HIC1	650.297	650.297	640.841	688.497	1.07956	0.11044	1.01899	0.0271423	0.648822	0.859701
ENSG00000198542	13	102104966	102375456	+	270491	3990	ITGBL1	1209.45	1209.45	1256.18	1020.64	0.87309	-0.195799	0.983183	-0.0244677	0.648853	0.859701
ENSG00000108465	17	46045176	46059140	+	13965	6070	CDK5RAP3	16795.8	16795.8	16562.2	17739.4	0.936314	-0.0949359	0.980776	-0.0280045	0.648878	0.859701
ENSG00000242107	3	159733811	159749210	+	15400	740	LINC01100	1.41507	1.41507	1.41452	1.41727	0.76598	-0.384622	0.983903	-0.0234123	0.648939	0.859701
ENSG00000213676	6	32065953	32096030	-	30078	3660	ATF6B	12510.1	12510.1	12435.4	12812	1.03895	0.0551226	1.02019	0.0288341	0.648943	0.859701
ENSG00000178896	8	145133529	145135550	+	2022	1407	EXOSC4	4184.37	4184.37	4173.04	4230.18	0.929367	-0.10568	0.981195	-0.0273879	0.648975	0.859701
ENSG00000075142	7	87834433	87856308	-	21876	4237	SRI	7471.96	7471.96	7314.11	8109.66	1.04418	0.0623711	1.02038	0.0291044	0.649082	0.859782
ENSG00000130881	19	33668509	33698694	+	30186	4016	LRP3	3262.9	3262.9	3350.61	2908.55	0.925725	-0.111344	0.981426	-0.0270489	0.649258	0.859951
ENSG00000185905	16	29753784	29757327	-	3544	2585	C16orf54	178.745	178.745	176.672	187.121	1.09909	0.136305	1.0181	0.0258747	0.649301	0.859951
ENSG00000067167	8	71485677	71520622	-	34946	3878	TRAM1	17554.4	17554.4	17239.6	18826.3	1.06984	0.0973962	1.01947	0.0278165	0.649351	0.859957
ENSG00000172752	3	130064359	130203688	+	139330	9591	COL6A5	106.559	106.559	110.545	90.4561	1.15288	0.205247	1.01699	0.0243115	0.649402	0.859963
ENSG00000136247	7	6617065	6629005	+	11941	3557	ZDHHC4	3813.59	3813.59	3859.77	3627.01	1.04748	0.0669251	1.02037	0.0290872	0.649469	0.859992
ENSG00000101544	18	77866915	77905406	+	38492	5893	ADNP2	1966.39	1966.39	1961.37	1986.63	1.04584	0.064665	1.02036	0.0290813	0.649586	0.860085
ENSG00000189367	6	127761488	127780536	-	19049	7229	KIAA0408	2.67505	2.67505	2.77904	2.25493	0.866129	-0.207347	0.983326	-0.0242581	0.64978	0.860169
ENSG00000185122	8	145515280	145538385	+	23106	4957	HSF1	12331.8	12331.8	12174.4	12968	0.952792	-0.0697668	0.980085	-0.0290217	0.649786	0.860169
ENSG00000160401	9	130469268	130478281	+	9014	4703	C9orf117	778.713	778.713	754.381	877.014	1.11143	0.152422	1.01767	0.02527	0.649786	0.860169
ENSG00000119714	14	91698876	91720269	-	21394	3278	GPR68	364.585	364.585	359.004	387.133	1.09408	0.129712	1.01825	0.0260871	0.649915	0.860246
ENSG00000147419	8	27590835	27630170	-	39336	4408	CCDC25	3987.04	3987.04	3958.32	4103.05	1.04424	0.0624507	1.02033	0.0290315	0.649936	0.860246
ENSG00000171989	15	59499042	59500705	+	1664	1664	LDHAL6B	4.90884	4.90884	4.76568	5.48719	0.889119	-0.169551	0.98295	-0.0248095	0.650011	0.860284
ENSG00000125249	13	98086476	98121382	+	34907	5570	RAP2A	2914.46	2914.46	3002.51	2558.72	0.950442	-0.07333	0.980163	-0.0289065	0.650093	0.860309
ENSG00000180884	19	35447258	35454953	-	7696	4234	ZNF792	508.25	508.25	517.723	469.982	0.951737	-0.0713654	0.98013	-0.0289552	0.650135	0.860309
ENSG00000125826	20	388142	411610	+	23469	3839	RBCK1	12439.4	12439.4	12067.3	13942.4	1.05107	0.0718528	1.02026	0.0289361	0.650209	0.860309
ENSG00000180902	2	242673994	242708231	+	34238	5279	D2HGDH	3933.19	3933.19	3965.08	3804.36	0.928942	-0.106339	0.981319	-0.0272062	0.650383	0.860309
ENSG00000134970	5	114949205	114968689	-	19485	3894	TMED7	5113.02	5113.02	5074.56	5268.35	1.06355	0.0888862	1.01972	0.0281762	0.650467	0.860309
ENSG00000100568	14	68113792	68141548	-	27757	5789	VTI1B	6450.44	6450.44	6477.98	6339.14	0.965181	-0.0511279	0.980514	-0.0283906	0.650506	0.860309
ENSG00000146282	6	88224096	88299721	-	75626	2545	RARS2	3709.3	3709.3	3679.18	3831.01	1.03767	0.0533505	1.02001	0.0285875	0.650507	0.860309
ENSG00000099812	19	751126	764319	+	13194	2872	MISP	3528.25	3528.25	3550.35	3438.96	0.928399	-0.107184	0.981363	-0.027141	0.650564	0.860309
ENSG00000095981	6	39282474	39290744	-	8271	1860	KCNK16	0.982507	0.982507	1.02922	0.793786	0.778053	-0.362059	0.983903	-0.023412	0.650609	0.860309
ENSG00000164209	5	110073837	110100857	+	27021	8279	SLC25A46	3162.89	3162.89	3211.98	2964.56	0.955786	-0.0652397	0.980118	-0.0289723	0.650814	0.860309
ENSG00000101161	20	62612488	62664453	+	51966	3044	PRPF6	18196.3	18196.3	18099.9	18585.6	0.953396	-0.0688524	0.980139	-0.0289412	0.650817	0.860309
ENSG00000185420	1	245912642	246670614	-	757973	5871	SMYD3	1978.12	1978.12	1981.29	1965.33	1.04366	0.0616511	1.02026	0.0289375	0.650877	0.860309
ENSG00000142606	1	2522078	2564481	-	42404	3896	MMEL1	439.817	439.817	425.19	498.909	1.09017	0.124558	1.01834	0.0262183	0.650917	0.860309
ENSG00000137819	15	69591286	69700119	+	108834	6209	PAQR5	434.471	434.471	450.264	370.665	0.915567	-0.127263	0.982077	-0.0260919	0.650952	0.860309
ENSG00000130037	12	5153085	5155949	+	2865	2865	KCNA5	61.4785	61.4785	61.6164	60.9213	0.892627	-0.163871	0.982921	-0.0248525	0.650966	0.860309
ENSG00000128908	15	41271078	41408552	-	137475	7014	INO80	3311.66	3311.66	3272.35	3470.5	1.03078	0.0437421	1.01912	0.0273231	0.650971	0.860309
ENSG00000173275	X	134478721	134497077	+	18357	5330	ZNF449	875.186	875.186	883.563	841.343	0.95525	-0.0660494	0.98013	-0.0289544	0.650989	0.860309
ENSG00000177479	3	48956254	49023815	+	67562	8017	ARIH2	7127.8	7127.8	7202.21	6827.16	0.967139	-0.0482052	0.980764	-0.028022	0.651005	0.860309
ENSG00000156966	2	232260254	232265875	+	5622	3806	B3GNT7	1500.08	1500.08	1513.32	1446.62	0.935063	-0.0968642	0.980999	-0.027676	0.651006	0.860309
ENSG00000123612	2	158383279	158485517	-	102239	9195	ACVR1C	168.245	168.245	169.132	164.662	1.09792	0.134774	1.01802	0.0257657	0.651038	0.860309
ENSG00000055955	3	52846991	52865495	-	18505	5462	ITIH4	63.4119	63.4119	65.7378	54.0153	0.917176	-0.124729	0.982005	-0.0261978	0.651042	0.860309
ENSG00000138639	4	86396267	86923823	+	527557	7908	ARHGAP24	466.866	466.866	482.445	403.929	0.933372	-0.0994764	0.981105	-0.0275208	0.651072	0.860309
ENSG00000135018	9	86274878	86323118	-	48241	7117	UBQLN1	10678.5	10678.5	10530.9	11274.8	1.03691	0.0522963	1.01992	0.0284503	0.651179	0.860309
ENSG00000111145	12	96588160	96663613	+	75454	4648	ELK3	3250.17	3250.17	3253.35	3237.32	1.05351	0.0752078	1.02012	0.0287397	0.65119	0.860309
ENSG00000206560	3	15708743	15901278	-	192536	11276	ANKRD28	7232.55	7232.55	7253.71	7147.06	0.960591	-0.0580062	0.980234	-0.0288017	0.65125	0.860309
ENSG00000170471	20	37101459	37207504	+	106046	12624	RALGAPB	9090.01	9090.01	9295.71	8258.98	0.966621	-0.0489778	0.980711	-0.0281007	0.651272	0.860309
ENSG00000006377	7	96634860	96640351	+	5492	3449	DLX6	99.556	99.556	103.503	83.6104	1.18981	0.250733	1.01666	0.0238442	0.651273	0.860309
ENSG00000034971	1	171604557	171621823	-	17267	2095	MYOC	28.3153	47.3762	52.2102	27.8468	0.863807	-0.21122	0.983443	-0.0240872	0.651383	0.860309
ENSG00000204293	11	124252291	124253258	-	968	968	OR8B2	0.331977	0.331977	0.395309	0.0761184	0.627761	-0.671712	0.986013	-0.0203208	0.651427	NA
ENSG00000162494	1	13801445	13840543	-	39099	2209	LRRC38	21.6182	30.1405	33.4133	16.9183	0.84272	-0.246874	0.983605	-0.0238495	0.65143	0.860309
ENSG00000242220	21	33948862	33959683	-	10822	1315	TCP10L	145.771	145.771	145.659	146.223	0.919164	-0.121605	0.981932	-0.0263057	0.651431	0.860309
ENSG00000116171	1	53392901	53517375	+	124475	8305	SCP2	10260	10260	10130.3	10783.9	1.04241	0.0599166	1.0202	0.0288497	0.65145	0.860309
ENSG00000125971	20	33104214	33128762	+	24549	3252	DYNLRB1	10609.4	10609.4	10407	11427.3	1.05523	0.0775608	1.02003	0.0286151	0.651554	0.860365
ENSG00000205850	13	24895264	24895566	-	303	303	AL359736.1	0.680653	0.680653	0.752883	0.38884	0.800936	-0.320241	0.983813	-0.0235433	0.651564	NA
ENSG00000119900	6	71998506	72018653	+	20148	9051	OGFRL1	2655.51	2655.51	2603.03	2867.51	1.05736	0.08047	1.01994	0.028483	0.651624	0.860365
ENSG00000058866	3	185823457	186080026	-	256570	10978	DGKG	494.7	494.7	481.308	548.806	0.886366	-0.174026	0.983113	-0.0245707	0.65165	0.860365
ENSG00000137809	15	68594050	68724501	-	130452	5685	ITGA11	3676.21	3676.21	3669.84	3701.95	0.892653	-0.163829	0.982964	-0.024789	0.651675	0.860365
ENSG00000221821	6	42858005	42858554	-	550	550	C6orf226	482.801	482.801	459.581	576.61	1.06395	0.0894356	1.01961	0.0280175	0.651727	0.860372
ENSG00000170266	3	33038100	33138722	-	100623	4364	GLB1	6778.45	6778.45	6785.07	6751.71	0.955769	-0.0652664	0.980183	-0.0288765	0.65188	0.86045
ENSG00000145107	3	196046213	196065374	-	19162	1896	TM4SF19	22.2519	22.2519	23.4619	17.3636	0.91146	-0.133748	0.982328	-0.0257229	0.651896	0.86045
ENSG00000131721	X	119292467	119297945	+	5479	1309	RHOXF2	0.817469	0.817469	0.703758	1.27686	1.30752	0.386835	1.01618	0.023152	0.651899	NA
ENSG00000152413	5	78668459	78810040	-	141582	6154	HOMER1	813.441	813.441	805.736	844.567	1.06673	0.0931924	1.01944	0.0277821	0.65199	0.86045
ENSG00000174501	2	96514587	96657541	-	142955	8749	ANKRD36C	486.841	486.841	492.795	462.787	1.06798	0.0948845	1.01937	0.0276826	0.652029	0.86045
ENSG00000125337	6	168396921	168445769	+	48849	2797	KIF25	44.5789	44.5789	42.841	51.6003	1.1583	0.212004	1.01679	0.0240241	0.652056	0.86045
ENSG00000160183	21	43791999	43816955	-	24957	5660	TMPRSS3	7976.15	7976.15	7967.32	8011.81	0.922157	-0.116916	0.981818	-0.0264728	0.65206	0.86045
ENSG00000164073	4	128838960	128887150	-	48191	5023	MFSD8	1326.06	1326.06	1320.07	1350.29	1.03442	0.0488263	1.01961	0.0280235	0.652132	0.860484
ENSG00000117598	1	99355806	99470588	-	114783	4566	LPPR5	2.66011	3.77085	4.12855	2.32573	0.868743	-0.202999	0.983446	-0.0240821	0.652403	0.860612
ENSG00000189221	X	43515467	43606068	+	90602	4213	MAOA	970.524	970.524	990.072	891.549	0.913979	-0.129767	0.982251	-0.0258368	0.652421	0.860612
ENSG00000015532	17	48423453	48440499	+	17047	5472	XYLT2	3191.48	3191.48	3168.92	3282.64	0.962027	-0.0558514	0.980369	-0.0286027	0.652455	0.860612
ENSG00000139641	12	56512034	56538455	+	26422	5493	ESYT1	14125.8	14125.8	14291.3	13457.4	1.04131	0.0583962	1.0201	0.0287158	0.652478	0.860612
ENSG00000164151	5	5420777	5490347	+	69571	8678	KIAA0947	6966.23	6966.23	7057.24	6598.55	0.958403	-0.0612963	0.98024	-0.0287934	0.65248	0.860612
ENSG00000184719	10	90033621	90344287	-	310667	3933	RNLS	731.525	731.525	736.582	711.093	0.951468	-0.0717725	0.98029	-0.02872	0.652503	0.860612
ENSG00000163513	3	30647994	30735634	+	87641	4704	TGFBR2	7900.17	7900.17	7953.45	7684.93	0.935396	-0.096351	0.981102	-0.027525	0.652753	0.860844
ENSG00000035928	4	39289076	39367995	-	78920	6713	RFC1	5630.74	5630.74	5616.93	5686.54	0.96811	-0.046757	0.980979	-0.0277053	0.652803	0.860844
ENSG00000149357	11	71796941	71814433	-	17493	2778	LAMTOR1	8831.39	8831.39	8642.91	9592.87	0.953803	-0.0682373	0.980267	-0.0287538	0.652941	0.860844
ENSG00000183401	19	11455360	11465620	+	10261	4064	CCDC159	1244.95	1244.95	1250.43	1222.8	0.933157	-0.0998079	0.981251	-0.027306	0.652973	0.860844
ENSG00000083799	16	50775961	50835846	+	59886	12963	CYLD	3908.84	3908.84	3858.79	4111.04	1.04202	0.0593785	1.0201	0.0287061	0.652979	0.860844
ENSG00000116151	1	2252692	2323146	-	70455	8403	MORN1	1043.21	1043.21	1007.54	1187.33	1.06856	0.0956638	1.01927	0.0275393	0.652992	0.860844
ENSG00000129167	11	18039111	18063973	-	24863	5626	TPH1	78.4845	78.4845	83.0988	59.8427	0.908297	-0.138764	0.982534	-0.0254211	0.653	0.860844
ENSG00000139910	14	26912299	27066960	-	154662	10046	NOVA1	314.727	314.727	319.553	295.233	0.900343	-0.151453	0.982834	-0.0249799	0.65319	0.861033
ENSG00000188263	22	50432942	50451088	-	18147	3696	IL17REL	7.99457	7.99457	7.91942	8.29815	0.891154	-0.166254	0.983111	-0.0245739	0.65343	0.861192
ENSG00000183421	21	43159529	43187266	-	27738	4267	RIPK4	2958.12	2958.12	2994.58	2810.79	0.941607	-0.0868026	0.980789	-0.027985	0.653437	0.861192
ENSG00000118197	1	200593024	200639097	-	46074	4470	DDX59	1711.29	1711.29	1708.44	1722.8	1.03304	0.0469018	1.01937	0.027682	0.653477	0.861192
ENSG00000156564	6	40359325	40555204	-	195880	3270	LRFN2	5.07532	5.07532	5.3221	4.07836	0.864073	-0.210774	0.98356	-0.0239155	0.653493	0.861192
ENSG00000077063	7	117350705	117514193	-	163489	7035	CTTNBP2	2284.72	2284.72	2330.69	2098.99	0.895625	-0.159033	0.983006	-0.0247277	0.653646	0.861291
ENSG00000117480	1	46859937	46879520	+	19584	2776	FAAH	2476.56	2476.56	2482.49	2452.6	0.939643	-0.0898152	0.98092	-0.0277924	0.653724	0.861291
ENSG00000137673	11	102391239	102401484	-	10246	2323	MMP7	17520.7	17520.7	17768.7	16518.5	0.873643	-0.194884	0.983461	-0.0240607	0.653753	0.861291
ENSG00000075624	7	5566782	5603415	-	36634	3256	ACTB	270330	270330	269692	272910	1.03717	0.0526507	1.0198	0.0282873	0.653769	0.861291
ENSG00000196391	15	90895477	90909324	+	13848	5457	ZNF774	707.201	707.201	707.895	704.399	0.932538	-0.100766	0.981348	-0.0271629	0.653835	0.861291
ENSG00000145907	5	151150606	151192346	+	41741	12406	G3BP1	17417.5	17417.5	17250.6	18091.7	1.03754	0.0531707	1.01983	0.0283219	0.653844	0.861291
ENSG00000257065	6	144128229	144165754	+	37526	762	RP3-468K18.5	1.24355	1.24355	1.24338	1.24423	1.17565	0.233457	1.01658	0.0237174	0.65393	0.861345
ENSG00000198033	13	19747910	19755992	-	8083	1551	TUBA3C	2.16244	9.76487	11.852	1.3329	0.778938	-0.360419	0.984092	-0.0231354	0.654098	0.861456
ENSG00000100271	22	43435522	43485434	-	49913	1877	TTLL1	705.032	705.032	720.623	642.045	0.957611	-0.0624888	0.980324	-0.0286689	0.654106	0.861456
ENSG00000123560	X	103028647	103047548	+	18902	6078	PLP1	55.748	55.748	61.0043	34.5126	0.865361	-0.208625	0.983591	-0.0238695	0.65428	0.86152
ENSG00000163463	1	155141884	155145951	-	4068	3826	KRTCAP2	2116.05	2116.05	2125.67	2077.2	0.950402	-0.0733905	0.980439	-0.0285004	0.654296	0.86152
ENSG00000179253	20	60292562	60294804	-	2243	2000	RP11-429E11.3	5.12901	5.12901	5.26833	4.56614	0.883603	-0.17853	0.983331	-0.0242511	0.654331	0.86152
ENSG00000198492	1	29063133	29096287	+	33155	3859	YTHDF2	8188.33	8188.33	8246	7955.34	0.970625	-0.043014	0.981467	-0.026988	0.654339	0.86152
ENSG00000214338	6	127759551	127840500	-	80950	12397	SOGA3	5.37807	5.37807	5.56939	4.60513	0.892857	-0.163498	0.983131	-0.0245443	0.654455	0.861569
ENSG00000197580	11	112046190	112095422	+	49233	6789	BCO2	263.29	263.29	265.855	252.93	0.913076	-0.131192	0.982429	-0.0255754	0.654468	0.861569
ENSG00000139988	14	68168603	68201169	+	32567	2356	RDH12	30.3615	30.3615	29.6726	33.1448	1.08479	0.117421	1.01832	0.026192	0.654586	0.8616
ENSG00000135318	6	86159809	86205500	+	45692	4017	NT5E	2499.57	2499.57	2546.14	2311.43	0.912592	-0.131957	0.982458	-0.0255323	0.654586	0.8616
ENSG00000164651	7	20823906	20826505	-	2600	1714	SP8	8.41453	38.4548	46.6799	5.22556	1.2865	0.363452	1.01612	0.023069	0.654692	0.8616
ENSG00000161652	19	50655805	50666452	-	10648	1511	IZUMO2	3.09281	3.09281	3.24527	2.4769	0.83468	-0.260705	0.983825	-0.0235259	0.654704	0.8616
ENSG00000100146	22	38366693	38383429	-	16737	3710	SOX10	6.08593	6.08593	5.87577	6.93495	1.14152	0.190952	1.01679	0.0240254	0.654757	0.8616
ENSG00000173406	1	57460451	59012406	-	1551956	7846	DAB1	115.264	115.264	115.125	115.825	0.895185	-0.159742	0.983088	-0.0246071	0.654766	0.8616
ENSG00000255508	11	62327075	62359003	-	31929	5197	MIR3654	179.023	179.023	170.655	212.831	1.04448	0.0627903	1.02001	0.0285808	0.65514	0.862031
ENSG00000163687	3	58177984	58200424	-	22441	3148	DNASE1L3	32.4394	32.4394	31.5382	36.0802	1.10645	0.145932	1.01745	0.0249625	0.655199	0.862048
ENSG00000267467	19	45445495	45452820	+	7326	1953	APOC4	0.404739	0.404739	0.371522	0.538939	1.3197	0.400215	1.01591	0.0227791	0.65526	NA
ENSG00000268702	14	23790839	23791484	-	646	279	AL049829.1	133.427	133.427	142.894	95.1808	0.884149	-0.177639	0.983384	-0.0241734	0.655396	0.862204
ENSG00000247596	3	52262626	52273276	-	10651	1824	TWF2	2580.23	2580.23	2477.08	2996.99	1.04731	0.0666906	1.01998	0.0285432	0.65545	0.862204
ENSG00000160703	11	119037277	119054725	+	17449	5320	NLRX1	1982.65	1982.65	1940.45	2153.15	1.04389	0.0619673	1.01998	0.0285453	0.655461	0.862204
ENSG00000005893	X	119561682	119603220	-	41539	5617	LAMP2	13930.7	13930.7	14044.4	13471.4	0.956839	-0.0636522	0.980404	-0.0285512	0.655519	0.862204
ENSG00000159055	21	33640530	33651380	-	10851	1723	MIS18A	2051.66	2051.66	2060.23	2017.04	0.963019	-0.0543638	0.980593	-0.0282732	0.655547	0.862204
ENSG00000119888	2	47572297	47614740	+	42444	2519	EPCAM	37537.3	37537.3	37519.7	37608.5	0.949009	-0.075507	0.980579	-0.0282943	0.655648	0.862245
ENSG00000183770	3	138663066	138665982	-	2917	2917	FOXL2	334.2	334.2	342.649	300.068	0.843266	-0.24594	0.983834	-0.0235126	0.655669	0.862245
ENSG00000154864	18	10666480	11148587	-	482108	14620	PIEZO2	715.256	715.256	728.927	660.026	0.906339	-0.141877	0.982796	-0.0250363	0.655849	0.862327
ENSG00000124159	20	43922085	43937169	-	15085	2467	MATN4	86.7848	86.7848	82.2749	105.005	1.11613	0.158502	1.01715	0.0245395	0.65585	0.862327
ENSG00000100726	16	1543345	1560458	+	17114	4239	TELO2	4521.57	4521.57	4446.63	4824.31	0.945915	-0.0802171	0.980731	-0.028071	0.65587	0.862327
ENSG00000243749	1	35447136	35450954	-	3819	922	ZMYM6NB	449.066	449.066	440.76	482.622	1.06938	0.0967732	1.01901	0.0271702	0.655967	0.862356
ENSG00000137817	15	72533522	72565340	-	31819	7696	PARP6	7890.35	7890.35	7976.15	7543.69	0.950661	-0.0729974	0.980541	-0.0283506	0.655984	0.862356
ENSG00000114767	3	51967446	51975957	-	8512	1578	RRP9	2600.54	2600.54	2598.74	2607.84	0.957111	-0.0632418	0.980459	-0.0284714	0.656407	0.862852
ENSG00000120337	1	173009100	173020103	-	11004	2008	TNFSF18	33.9671	33.9671	34.5669	31.5436	0.907087	-0.140688	0.982818	-0.0250033	0.656629	0.863083
ENSG00000184905	X	101380660	101382683	+	2024	1666	TCEAL2	518.965	518.965	479.944	676.612	1.13363	0.180946	1.01678	0.0240049	0.656693	0.863107
ENSG00000104331	8	57870492	57906403	-	35912	7594	IMPAD1	8769.64	8769.64	8895.57	8260.86	0.962336	-0.0553879	0.980617	-0.028238	0.656742	0.863108
ENSG00000215126	9	42668608	42714962	+	46355	10203	CBWD7	15.1504	15.1504	15.5159	13.6735	1.06748	0.0942086	1.01905	0.0272319	0.656786	0.863108
ENSG00000206203	22	19118321	19120134	+	1814	1814	TSSK2	2.43879	2.43879	2.40397	2.57942	1.17421	0.231696	1.01641	0.023487	0.656899	0.863196
ENSG00000104823	19	39306062	39322645	-	16584	2467	ECH1	9821.21	9821.21	9885.78	9560.36	0.944309	-0.0826688	0.980887	-0.0278408	0.656977	0.863201
ENSG00000111321	12	6484211	6500733	+	16523	6276	LTBR	10690.3	10690.3	10789.8	10288.6	0.957327	-0.0629157	0.980497	-0.0284144	0.657038	0.863201
ENSG00000249158	5	140248689	140391929	+	143241	5257	PCDHA11	121.959	121.959	125.75	106.645	0.864082	-0.21076	0.98376	-0.0236217	0.65704	0.863201
ENSG00000205930	21	34144411	34266043	+	121633	3503	C21orf49	70.0926	70.0926	71.9259	62.686	0.936009	-0.0954063	0.981373	-0.0271262	0.657151	0.863205
ENSG00000173769	3	44283378	44373590	+	90213	5334	TOPAZ1	1.54103	6.30072	7.51197	1.40725	0.761359	-0.393351	0.984409	-0.0226704	0.657161	0.863205
ENSG00000204540	6	31082527	31107869	+	25343	5781	PSORS1C1	569.129	569.129	560.479	604.077	1.08291	0.114912	1.01822	0.0260557	0.657181	0.863205
ENSG00000162782	1	179560748	179660407	+	99660	4032	TDRD5	498.483	498.483	523.279	398.306	0.905986	-0.14244	0.982901	-0.0248817	0.657273	0.863265
ENSG00000143458	1	151043054	151098018	+	54965	9189	GABPB2	1937.1	1937.1	1924.76	1986.98	1.04688	0.0660919	1.01987	0.0283786	0.657321	0.863268
ENSG00000221826	19	43225790	43244721	-	18932	3486	PSG3	2.22227	2.22227	2.43006	1.38279	0.756745	-0.40212	0.98447	-0.0225806	0.657473	0.863407
ENSG00000140992	16	2587965	2653189	+	65225	10933	PDPK1	3112.59	3112.59	3151.45	2955.59	0.956909	-0.0635459	0.980531	-0.0283645	0.657619	0.86348
ENSG00000002726	7	150521715	150558592	+	36878	3824	AOC1	1249.99	1249.99	1196.35	1466.69	1.16957	0.22598	1.0164	0.0234628	0.65762	0.86348
ENSG00000180573	6	26124373	26139344	+	14972	1668	HIST1H2AC	6916.77	6916.77	7021.89	6492.11	0.924476	-0.113293	0.98208	-0.0260879	0.65768	0.863498
ENSG00000183742	7	20174278	20257027	-	82750	9898	MACC1	3566.74	3566.74	3663.72	3174.93	1.09427	0.129974	1.0177	0.0253059	0.657734	0.863509
ENSG00000154222	1	52811395	52831865	-	20471	7491	CC2D1B	3883.55	3883.55	3852.68	4008.24	1.03538	0.0501586	1.01943	0.0277599	0.657959	0.863739
ENSG00000065882	4	37892708	38140796	+	248089	9027	TBC1D1	5657.04	5657.04	5541.05	6125.67	1.0442	0.0623961	1.01983	0.0283218	0.658058	0.863739
ENSG00000157593	6	44221833	44225291	-	3459	2053	SLC35B2	6162.67	6162.67	6140.25	6253.26	0.957683	-0.0623801	0.980563	-0.0283173	0.658108	0.863739
ENSG00000183023	2	40324410	40838193	-	513784	21944	SLC8A1	1822.32	1822.32	1884.03	1573.01	0.922152	-0.116923	0.982235	-0.0258603	0.658122	0.863739
ENSG00000134851	4	56262124	56319564	+	57441	7045	TMEM165	8289.33	8289.33	8225.11	8548.79	0.958583	-0.0610246	0.980574	-0.0283015	0.658139	0.863739
ENSG00000268280	5	55224468	55224569	-	102	72	AC008914.1	0.555355	0.555355	0.596306	0.389911	0.68942	-0.536545	0.985381	-0.0212462	0.658356	NA
ENSG00000256892	10	37890366	37891859	-	1494	1494	MTRNR2L7	0.889944	0.889944	0.843669	1.07689	0.812087	-0.300294	0.984131	-0.023077	0.658418	0.864018
ENSG00000214097	3	196233748	196242237	-	8490	1868	SMCO1	3.69203	3.69203	3.36142	5.0277	1.13229	0.17925	1.01669	0.0238804	0.658444	0.864018
ENSG00000184302	14	60975669	60979568	+	3900	2787	SIX6	1.28383	1.28383	1.36378	0.96081	1.30943	0.388936	1.01577	0.0225788	0.658643	0.864219
ENSG00000155660	7	148700154	148725733	-	25580	3277	PDIA4	34380.3	34380.3	34603.9	33477	0.949182	-0.0752434	0.980774	-0.0280069	0.658695	0.864227
ENSG00000164062	3	49711435	49721396	+	9962	4669	APEH	9720.88	9720.88	9753.63	9588.56	0.957389	-0.0628231	0.980601	-0.0282625	0.658752	0.864241
ENSG00000205971	7	1732446	1733961	-	1516	1423	AC074389.6	0.46489	0.46489	0.410086	0.6863	1.47583	0.561531	1.01461	0.0209228	0.65892	NA
ENSG00000170545	12	51638342	51664674	-	26333	3558	SMAGP	859.323	859.323	841.029	933.231	1.0765	0.106346	1.01841	0.026325	0.658974	0.864422
ENSG00000189275	10	133604734	133622535	-	17802	3384	AL450307.1	1.12825	1.58178	1.74615	0.917735	0.75836	-0.399045	0.98454	-0.0224777	0.658982	0.864422
ENSG00000160791	3	46411633	46417697	+	6065	3883	CCR5	999.387	999.387	971.339	1112.7	1.09743	0.134123	1.01748	0.0250011	0.659165	0.864563
ENSG00000123843	1	207262187	207273338	+	11152	3219	C4BPB	37.9037	96.2614	79.3371	164.635	0.887226	-0.172627	0.983551	-0.0239275	0.659225	0.864563
ENSG00000136490	17	61773262	61778532	-	5271	4745	LIMD2	2261.07	2261.07	2214.52	2449.17	1.0669	0.0934317	1.01891	0.0270254	0.659228	0.864563
ENSG00000172661	10	46222648	46288409	+	65762	5700	FAM21C	2194.24	2194.24	2239.9	2009.78	0.942991	-0.0846834	0.981122	-0.0274959	0.659364	0.864664
ENSG00000101695	18	29598335	29653176	+	54842	6508	RNF125	639.298	639.298	632.318	667.496	1.07917	0.109923	1.01825	0.0260896	0.659397	0.864664
ENSG00000189169	21	46117087	46117959	+	873	873	KRTAP10-12	0.723241	0.723241	0.614545	1.16237	1.38405	0.468898	1.01526	0.0218443	0.659431	NA
ENSG00000126785	14	63670832	63759937	+	89106	3793	RHOJ	527.853	527.853	534.687	500.246	0.947367	-0.0780048	0.980918	-0.0277951	0.659665	0.864938
ENSG00000079482	X	67262186	67653755	-	391570	8224	OPHN1	914.919	914.919	901.929	967.397	1.05784	0.0811188	1.01935	0.0276448	0.659697	0.864938
ENSG00000149050	11	7020549	7041599	-	21051	2949	ZNF214	280.105	280.105	286.582	253.937	0.932488	-0.100842	0.981774	-0.0265373	0.659884	0.865122
ENSG00000166619	20	36120874	36156333	-	35460	3927	BLCAP	8495.99	8495.99	8374.48	8986.88	1.04254	0.0601052	1.01969	0.0281324	0.659944	0.86514
ENSG00000132740	11	68671310	68708070	+	36761	6465	IGHMBP2	1898.56	1898.56	1872.48	2003.93	1.04151	0.0586835	1.01966	0.0280888	0.66011	0.865298
ENSG00000197386	4	3076408	3245676	+	169269	18118	HTT	7406.58	7406.58	7374.5	7536.19	0.956338	-0.0644076	0.980693	-0.0281268	0.660248	0.865418
ENSG00000167106	9	130702858	130742792	-	39935	6100	FAM102A	5248.55	5248.55	5179.63	5526.97	1.0445	0.0628069	1.01969	0.0281247	0.660309	0.865426
ENSG00000101966	X	122993574	123047829	+	54256	9025	XIAP	5250.26	5250.26	5238.75	5296.77	0.965249	-0.0510274	0.981012	-0.0276575	0.660451	0.865426
ENSG00000102030	X	153194695	153200676	-	5982	4742	NAA10	4640.61	4640.61	4417.92	5540.29	1.0648	0.090588	1.01893	0.0270611	0.660451	0.865426
ENSG00000106511	7	15650837	15726437	-	75601	2500	MEOX2	101.763	204.224	226.86	112.775	1.14699	0.197855	1.01639	0.0234554	0.660526	0.865426
ENSG00000165996	10	17631958	17659376	-	27419	2175	PTPLA	287.512	287.512	280.909	314.189	0.913535	-0.130468	0.982813	-0.025011	0.66055	0.865426
ENSG00000163344	1	154897210	154909467	-	12258	1280	PMVK	5698.91	5698.91	5627.02	5989.35	0.939213	-0.0904755	0.981422	-0.0270542	0.660581	0.865426
ENSG00000143119	1	111415775	111442550	+	26776	2081	CD53	3486.47	3486.47	3420.47	3753.12	1.0852	0.117958	1.01787	0.0255583	0.66063	0.865426
ENSG00000272962	21	35445870	35478561	+	32692	11576	SLC5A3	2.52794	2.52794	2.53195	2.51178	0.863099	-0.212401	0.983973	-0.0233098	0.660668	0.865426
ENSG00000006652	7	112063023	112121072	+	58050	6481	IFRD1	4879.13	4879.13	4792.28	5230.02	1.04444	0.0627346	1.01966	0.028091	0.660688	0.865426
ENSG00000205268	8	66629745	66754557	-	124813	7425	PDE7A	4274.75	4274.75	4259.29	4337.22	1.06794	0.0948285	1.01875	0.0267934	0.660715	0.865426
ENSG00000204291	9	101705461	101833069	+	127609	6637	COL15A1	2794.58	2794.58	2712.55	3125.97	1.07493	0.104249	1.01836	0.0262464	0.66087	0.865569
ENSG00000139645	12	56631591	56652175	-	20585	8820	ANKRD52	5980.8	5980.8	6165.26	5235.56	0.956693	-0.0638725	0.980736	-0.0280629	0.660987	0.865611
ENSG00000156959	3	9543481	9595486	-	52006	1893	LHFPL4	3.72917	21.9165	21.0136	25.5638	0.827178	-0.273729	0.984201	-0.0229747	0.660994	0.865611
ENSG00000261210	16	19297061	19333467	+	36407	1022	CLEC19A	3.91	3.91	3.75148	4.5504	0.861205	-0.215572	0.98401	-0.0232552	0.66104	0.865611
ENSG00000170477	12	53200333	53208335	-	8003	3312	KRT4	1347.76	1347.76	991.953	2785.21	1.17773	0.236005	1.01616	0.0231251	0.661105	0.865635
ENSG00000197599	16	1484384	1494557	-	10174	2726	CCDC154	303.217	303.217	306.779	288.826	0.908915	-0.137782	0.983049	-0.0246652	0.661251	0.865743
ENSG00000089693	12	6857170	6876641	-	19472	3773	MLF2	23454.6	23454.6	23611.6	22820.4	0.956448	-0.0642414	0.980755	-0.0280348	0.66128	0.865743
ENSG00000147571	8	67088620	67090960	-	2341	1540	CRH	0.459712	1.69207	2.02978	0.327743	0.706545	-0.501148	0.985308	-0.0213532	0.661419	NA
ENSG00000268141	1	154585067	154585190	+	124	21	AL606500.1	0.485472	0.485472	0.523229	0.332932	0.763838	-0.388662	0.984636	-0.0223373	0.661586	NA
ENSG00000115561	2	86730554	86948245	-	217692	7393	CHMP3	7370.27	7370.27	7378.57	7336.73	1.03517	0.0498668	1.01922	0.0274697	0.661601	0.86599
ENSG00000143845	1	204100190	204121307	-	21118	4648	ETNK2	1039.19	1039.19	1044.04	1019.61	1.06343	0.0887192	1.01892	0.0270458	0.661628	0.86599
ENSG00000256043	4	156845270	156875069	-	29800	2954	CTSO	2599.2	2599.2	2574.79	2697.85	1.05918	0.0829425	1.01914	0.027356	0.661652	0.86599
ENSG00000171853	2	3383446	3488865	+	105420	9193	TRAPPC12	3994.54	3994.54	3965.18	4113.17	1.04098	0.057948	1.01955	0.0279348	0.661717	0.86599
ENSG00000186452	12	51236703	51281667	+	44965	3336	TMPRSS12	9.96714	9.96714	10.3685	8.34574	0.871418	-0.198563	0.983947	-0.0233471	0.661734	0.86599
ENSG00000143110	1	112016414	112021134	+	4721	2768	C1orf162	1555.31	1555.31	1521.82	1690.64	1.06557	0.0916301	1.0188	0.0268699	0.661745	0.86599
ENSG00000205269	6	11537938	11583757	+	45820	8426	TMEM170B	960.796	960.796	998.298	809.288	0.943233	-0.0843144	0.981277	-0.0272683	0.661806	0.866009
ENSG00000174196	10	51187938	51192032	+	4095	1503	FAM21D	16.3352	16.3352	17.8682	10.142	1.10215	0.140325	1.01713	0.0245071	0.661982	0.866116
ENSG00000141971	19	17516531	17544533	+	28003	4046	MVB12A	4045.46	4045.46	4101.81	3817.79	0.948033	-0.0769912	0.981046	-0.0276078	0.662016	0.866116
ENSG00000119630	14	75408537	75422487	-	13951	5962	PGF	477.85	477.85	477.403	479.657	1.08067	0.111929	1.01798	0.0257133	0.66208	0.866116
ENSG00000104064	15	50569389	50647605	-	78217	3877	GABPB1	1970.1	1970.1	1980.35	1928.67	0.970348	-0.0434259	0.981734	-0.0265966	0.662135	0.866116
ENSG00000165953	14	94953611	94984181	-	30571	2276	SERPINA12	9.85333	9.85333	9.64447	10.6971	1.20113	0.264395	1.01601	0.0229198	0.662137	0.866116
ENSG00000184076	22	30163358	30166402	+	3045	975	UQCR10	7263.14	7263.14	7146.29	7735.23	0.945843	-0.0803268	0.981162	-0.0274369	0.662164	0.866116
ENSG00000165899	12	80603233	80772870	+	169638	8380	OTOGL	73.3569	73.3569	76.5247	60.559	0.889679	-0.168644	0.983688	-0.0237277	0.662359	0.86623
ENSG00000162337	11	68080077	68216743	+	136667	6164	LRP5	7291.67	7291.67	7285.12	7318.1	0.948538	-0.0762227	0.981048	-0.0276049	0.662385	0.86623
ENSG00000114026	3	9791628	9829903	+	38276	8733	OGG1	1901.8	1901.8	1905.1	1888.47	0.970296	-0.0435029	0.981735	-0.0265941	0.66239	0.86623
ENSG00000112877	5	612387	667283	+	54897	3658	CEP72	884.473	884.473	892.077	853.754	0.954263	-0.0675409	0.980863	-0.0278767	0.662523	0.866345
ENSG00000141298	17	27952956	28257294	-	304339	12608	SSH2	2025.72	2025.72	2030.6	2005.99	1.0367	0.0519983	1.0193	0.0275737	0.662593	0.866376
ENSG00000178033	6	116832809	116845955	+	13147	9784	FAM26E	483.024	483.024	493.681	439.967	0.929487	-0.105493	0.98215	-0.0259848	0.662767	0.866521
ENSG00000196267	19	52657117	52674896	-	17780	4229	ZNF836	831.69	831.69	834.511	820.289	0.962149	-0.0556675	0.980938	-0.0277665	0.662797	0.866521
ENSG00000102466	13	102372134	103054124	-	681991	4448	FGF14	130.93	130.93	133.628	120.032	1.14154	0.190978	1.01631	0.0233363	0.662877	0.866525
ENSG00000167491	19	19496635	19619740	+	123106	7296	GATAD2A	7661.36	7661.36	7718.26	7431.46	0.963826	-0.0531561	0.981032	-0.0276286	0.662892	0.866525
ENSG00000170442	12	52643084	52702947	+	59864	2394	KRT86	382.199	382.199	391.004	346.627	0.928256	-0.107405	0.982234	-0.0258608	0.66297	0.866545
ENSG00000171962	17	17876127	17920203	+	44077	7332	LRRC48	579.238	579.238	587.202	547.06	0.934796	-0.0972767	0.981856	-0.0264161	0.663038	0.866545
ENSG00000170619	8	146066427	146079121	-	12695	2909	COMMD5	3416.67	3416.67	3351.87	3678.47	0.956739	-0.0638027	0.980862	-0.0278784	0.663045	0.866545
ENSG00000051108	16	56965960	56977798	+	11839	4178	HERPUD1	8603.46	8603.46	8629.02	8500.18	0.955268	-0.0660219	0.98088	-0.027851	0.663092	0.866545
ENSG00000143321	1	156711899	156736717	-	24819	3790	HDGF	51161.9	51161.9	51828.1	48470.5	0.965217	-0.051074	0.98115	-0.027454	0.663251	0.866644
ENSG00000145506	5	1008944	1039058	+	30115	3009	NKD2	1238.1	1238.1	1268.89	1113.68	0.900285	-0.151547	0.983472	-0.0240447	0.66326	0.866644
ENSG00000169071	9	94325373	94712444	-	387072	5818	ROR2	1520.45	1520.45	1546.51	1415.16	0.923912	-0.114173	0.982503	-0.0254668	0.663398	0.866764
ENSG00000073331	4	113206665	113363776	+	157112	12325	ALPK1	2432.41	2432.41	2417.13	2494.18	1.04641	0.0654472	1.01947	0.0278179	0.663541	0.866891
ENSG00000112078	6	36410544	36458920	+	48377	6239	KCTD20	6228.92	6228.92	6312.24	5892.31	0.962302	-0.0554381	0.980991	-0.0276886	0.663641	0.866913
ENSG00000177628	1	155204243	155214490	-	10248	3648	GBA	4925.42	4925.42	4933.45	4892.96	1.04652	0.0656047	1.01946	0.0278012	0.6637	0.866913
ENSG00000126391	11	65154070	65180996	+	26927	4091	FRMD8	5097.25	5097.25	5070.15	5206.72	0.954594	-0.0670403	0.980932	-0.0277748	0.663726	0.866913
ENSG00000163444	1	202976514	202993976	+	17463	4026	TMEM183A	6014.99	6014.99	6017.41	6005.18	1.0356	0.0504639	1.01915	0.0273673	0.663743	0.866913
ENSG00000166965	15	91498100	91506349	+	8250	4963	RCCD1	2244.09	2244.09	2132.94	2693.14	1.05011	0.0705407	1.01937	0.0276719	0.663879	0.867003
ENSG00000128849	15	57668165	57842925	+	174761	8655	CGNL1	1675.15	1675.15	1638.6	1822.81	1.06582	0.0919594	1.01863	0.0266293	0.663916	0.867003
ENSG00000188163	9	140138036	140142222	-	4187	1801	FAM166A	119.608	119.608	130.262	76.5632	1.12011	0.163645	1.01656	0.0236887	0.663954	0.867003
ENSG00000102796	13	52342129	52378293	-	36165	3525	DHRS12	934.386	934.386	898.559	1079.13	1.05439	0.0764075	1.0192	0.0274382	0.663996	0.867003
ENSG00000255582	14	22101992	22103096	-	1105	1105	OR10G2	0.836632	0.836632	0.670227	1.5089	1.36401	0.447858	1.01511	0.0216352	0.664187	NA
ENSG00000059769	9	114393632	114432508	+	38877	3675	DNAJC25	1133.55	1133.55	1129.53	1149.81	0.962754	-0.0547605	0.981042	-0.0276138	0.664193	0.8672
ENSG00000186976	22	43924624	44208217	-	283594	8562	EFCAB6	266.805	266.805	265.054	273.876	1.05426	0.0762338	1.01918	0.0274125	0.664334	0.867268
ENSG00000100351	22	40297086	40369725	+	72640	6190	GRAP2	186.326	186.326	188.661	176.893	0.909174	-0.137372	0.98324	-0.0243846	0.664353	0.867268
ENSG00000152939	5	68710939	68740157	+	29219	4898	MARVELD2	1581.68	1581.68	1580.5	1586.44	1.04653	0.0656085	1.01941	0.0277384	0.664384	0.867268
ENSG00000143970	2	25956622	26101385	-	144764	13023	ASXL2	4456.84	4456.84	4518.98	4205.79	0.95456	-0.0670925	0.980998	-0.0276786	0.664751	0.867687
ENSG00000198695	MT	14149	14673	-	525	525	MT-ND6	82198.2	82198.2	76462.7	105369	0.925283	-0.112033	0.982527	-0.0254314	0.664824	0.867723
ENSG00000124232	20	43935491	43945803	+	10313	1840	RBPJL	29.7266	29.7266	29.4918	30.6751	0.869355	-0.201983	0.984152	-0.0230472	0.664948	0.867824
ENSG00000198851	11	118175260	118186890	+	11631	2844	CD3E	763.054	763.054	746.86	828.481	1.11053	0.151251	1.0167	0.0238907	0.665031	0.867871
ENSG00000158079	9	96793076	96872138	+	79063	6301	PTPDC1	1148.3	1148.3	1140.06	1181.57	1.04582	0.0646316	1.01936	0.0276692	0.66528	0.868136
ENSG00000155034	7	5470966	5553429	-	82464	4981	FBXL18	450.821	450.821	471.586	366.932	0.939407	-0.0901783	0.981746	-0.0265779	0.665411	0.868146
ENSG00000105392	19	48322703	48346587	+	23885	6324	CRX	4.28166	8.47582	9.22337	5.45569	1.15578	0.208871	1.01603	0.0229429	0.665498	0.868146
ENSG00000121653	11	45907202	45928016	+	20815	3498	MAPK8IP1	3518.3	3518.3	3717.23	2714.6	0.924984	-0.1125	0.982589	-0.0253401	0.665498	0.868146
ENSG00000159921	9	36214438	36277053	-	62616	5477	GNE	1222.56	1222.56	1220.01	1232.86	1.05194	0.073047	1.01919	0.0274295	0.665501	0.868146
ENSG00000145757	5	94987885	95034415	-	46531	2811	SPATA9	31.7631	31.7631	32.9052	27.1492	0.928816	-0.106536	0.982379	-0.025649	0.665518	0.868146
ENSG00000135917	2	228549926	228582728	-	32803	5329	SLC19A3	772.719	772.719	723.692	970.788	1.10331	0.141833	1.01684	0.0240932	0.665852	0.868506
ENSG00000112874	5	102884556	102898494	-	13939	4304	NUDT12	1221.4	1221.4	1233.61	1172.06	0.953926	-0.0680502	0.981084	-0.027551	0.665887	0.868506
ENSG00000138769	4	76503215	76555900	-	52686	3781	CDKL2	149.371	149.371	149.184	150.126	1.0978	0.13461	1.017	0.0243235	0.666036	0.86864
ENSG00000167291	17	77906142	78009647	-	103506	11555	TBC1D16	6544.01	6544.01	6621.71	6230.1	0.956407	-0.0643035	0.981055	-0.0275939	0.666148	0.868726
ENSG00000136888	9	117350026	117360653	+	10628	1305	ATP6V1G1	9160.59	9160.59	8991.6	9843.3	1.03738	0.0529424	1.01913	0.0273419	0.666423	0.869024
ENSG00000144567	2	220040947	220050201	+	9255	5689	FAM134A	12352.9	12352.9	12401.1	12157.9	0.966276	-0.049493	0.981406	-0.027078	0.66654	0.869116
ENSG00000228325	2	90537839	90538397	-	559	384	RP11-685N3.1	3.73398	3.73398	3.95791	2.82933	0.817362	-0.290953	0.984557	-0.0224528	0.666755	0.869336
ENSG00000249852	7	227554	229557	-	2004	2004	AC145676.2	13.155	13.155	12.8686	14.3123	1.11491	0.156924	1.01648	0.0235787	0.666882	0.869367
ENSG00000144231	2	128603840	128615731	-	11892	2511	POLR2D	2281.21	2281.21	2300.49	2203.32	0.963925	-0.0530071	0.981251	-0.0273065	0.666926	0.869367
ENSG00000125538	2	113587328	113594480	-	7153	3096	IL1B	729.447	729.447	736.111	702.528	0.921341	-0.118193	0.982876	-0.0249181	0.66695	0.869367
ENSG00000160796	3	47021173	47051193	+	30021	9819	NBEAL2	7548.13	7548.13	7526.17	7636.84	1.05991	0.0839448	1.01873	0.0267668	0.666963	0.869367
ENSG00000177189	X	20168029	20285523	-	117495	9302	RPS6KA3	4568.06	4568.06	4594.35	4461.83	0.94926	-0.0751255	0.98133	-0.0271898	0.667091	0.869455
ENSG00000173093	12	111284573	111345339	+	60767	2184	CCDC63	2.97716	2.97716	2.96161	3.03997	0.855497	-0.225166	0.98439	-0.0226979	0.66717	0.869455
ENSG00000166105	11	134144139	134189458	+	45320	8945	GLB1L3	17.4382	33.1671	36.8163	18.4244	1.12758	0.17323	1.01623	0.0232246	0.66717	0.869455
ENSG00000112964	5	42423879	42721979	+	298101	5871	GHR	314.336	314.336	320.403	289.825	0.91764	-0.123999	0.983083	-0.0246145	0.667387	0.869678
ENSG00000100403	22	41697526	41756151	+	58626	10525	ZC3H7B	8206.54	8206.54	8262.33	7981.18	0.960728	-0.0577995	0.981153	-0.0274498	0.667454	0.869692
ENSG00000176269	8	116049	117043	-	995	995	OR4F21	0.247095	0.247095	0.300259	0.0323149	0.576068	-0.795689	0.987954	-0.0174838	0.667456	NA
ENSG00000172031	1	92495539	92529093	+	33555	2251	EPHX4	625.337	625.337	607.124	698.918	1.08976	0.124011	1.0172	0.0246028	0.667502	0.869692
ENSG00000253485	5	140743898	140892546	+	148649	4602	PCDHGA5	65.8431	65.8431	66.8999	61.5734	0.911389	-0.133862	0.983365	-0.0242012	0.667607	0.869692
ENSG00000104324	8	97657455	98161882	+	504428	3457	CPQ	2313.36	2313.36	2339.98	2205.81	0.949638	-0.0745502	0.98135	-0.0271599	0.667647	0.869692
ENSG00000239704	17	15339332	15406922	-	67591	3242	CDRT4	70.0537	70.0537	71.8014	62.9928	1.10339	0.141939	1.01672	0.0239211	0.667659	0.869692
ENSG00000144306	2	175260458	175294303	+	33846	4144	SCRN3	1255.26	1255.26	1239.36	1319.49	1.04387	0.0619388	1.01922	0.0274711	0.667676	0.869692
ENSG00000204574	6	30539153	30564956	+	25804	4523	ABCF1	9389.25	9389.25	9370.55	9464.84	1.03818	0.0540605	1.0191	0.027299	0.667724	0.869694
ENSG00000114374	Y	14813160	14972764	+	159605	11237	USP9Y	0.776731	0.776731	0.772243	0.794864	1.15269	0.205006	1.01592	0.0227868	0.667797	NA
ENSG00000136918	9	127615755	127620160	+	4406	1252	WDR38	207.239	207.239	211.399	190.434	1.15282	0.205165	1.01591	0.0227766	0.667906	0.869778
ENSG00000173452	7	19758933	19813221	-	54289	4087	TMEM196	5.02043	17.0349	20.2123	4.19794	0.853905	-0.227853	0.984444	-0.0226185	0.667976	0.869778
ENSG00000122145	X	79270255	79287268	+	17014	2654	TBX22	4.23079	4.23079	3.98474	5.22483	1.23822	0.30827	1.01556	0.0222821	0.667991	0.869778
ENSG00000010610	12	6896024	6929974	+	33951	4583	CD4	4508.1	4508.1	4421.13	4859.46	1.06916	0.0964776	1.01815	0.0259503	0.668041	0.869778
ENSG00000047230	X	16606126	16731059	-	124934	5510	CTPS2	3523.78	3523.78	3551.63	3411.26	0.955174	-0.0661652	0.981193	-0.027391	0.668051	0.869778
ENSG00000231824	18	5145284	5197502	-	52219	711	C18orf42	0.633065	0.633065	0.68634	0.417834	0.766207	-0.384195	0.984981	-0.0218329	0.668094	NA
ENSG00000198874	7	66460160	66704501	+	244342	3885	TYW1	2499.28	2499.28	2486.77	2549.81	1.03328	0.0472373	1.01871	0.0267365	0.668157	0.869778
ENSG00000128298	22	38480896	38506677	-	25782	2194	BAIAP2L2	367.38	367.38	343.326	464.559	1.08959	0.12379	1.01716	0.0245442	0.6682	0.869778
ENSG00000164117	4	175157809	175205415	-	47607	2810	FBXO8	1168.87	1168.87	1159.85	1205.33	1.03892	0.0550791	1.01911	0.0273036	0.66822	0.869778
ENSG00000146007	5	140078265	140086248	+	7984	1799	ZMAT2	8943.94	8943.94	8774.67	9627.82	1.0413	0.0583828	1.01917	0.0273958	0.668227	0.869778
ENSG00000004864	7	95749532	95951459	-	201928	3710	SLC25A13	4159.39	4159.39	4229.77	3875.03	0.962762	-0.0547483	0.981263	-0.0272876	0.668252	0.869778
ENSG00000138018	2	26531415	26618759	+	87345	8524	EPT1	4767.99	4767.99	4819.35	4560.49	0.965027	-0.0513592	0.981401	-0.0270856	0.66844	0.869962
ENSG00000105641	19	17982782	18005983	+	23202	3652	SLC5A5	148.769	148.769	147.067	155.645	1.14567	0.196186	1.01594	0.0228113	0.668485	0.869962
ENSG00000138760	4	77079890	77135046	-	55157	5685	SCARB2	18217.9	18217.9	18011.7	19051.3	1.04591	0.0647645	1.01915	0.0273648	0.668597	0.870047
ENSG00000022556	19	55464498	55512510	+	48013	6313	NLRP2	5115.58	5115.58	5346.92	4180.98	0.863869	-0.211116	0.98442	-0.0226545	0.668836	0.870297
ENSG00000124116	20	44376583	44420571	-	43989	2405	WFDC3	141.251	141.251	134.033	170.413	1.09668	0.133141	1.01684	0.0240979	0.66897	0.870354
ENSG00000116793	1	114239453	114302111	-	62659	7170	PHTF1	2487.6	2487.6	2469.79	2559.59	1.04332	0.061182	1.01914	0.0273565	0.668972	0.870354
ENSG00000128928	15	40697686	40728146	+	30461	6855	IVD	7107.7	7107.7	7092.15	7170.53	0.960473	-0.0581829	0.981244	-0.0273157	0.669128	0.870497
ENSG00000131737	17	39533902	39538655	-	4754	1751	KRT34	4.73468	4.73468	4.95209	3.85632	1.1896	0.250475	1.01566	0.022411	0.669275	0.870557
ENSG00000164645	7	88423420	88425035	-	1616	1023	C7orf62	0.337112	0.337112	0.360383	0.243095	0.735897	-0.442423	0.985376	-0.0212541	0.669279	NA
ENSG00000214595	2	54950636	55199157	+	248522	14422	EML6	335.98	335.98	340.457	317.897	1.09009	0.124448	1.01706	0.0244066	0.669324	0.870557
ENSG00000099330	19	17337013	17340028	+	3016	1867	OCEL1	1995.51	1995.51	2018.54	1902.43	0.939829	-0.0895303	0.981995	-0.026212	0.669364	0.870557
ENSG00000156869	1	100174259	100232187	-	57929	3887	FRRS1	638.762	638.762	631.723	667.198	1.0784	0.108898	1.01757	0.0251316	0.66941	0.870557
ENSG00000152779	10	91190051	91316398	-	126348	4840	SLC16A12	65.9221	65.9221	74.322	31.9867	0.856601	-0.223304	0.984505	-0.0225293	0.669412	0.870557
ENSG00000134709	1	60280458	60342050	+	61593	6845	HOOK1	3954.1	3954.1	4039.19	3610.35	0.954219	-0.0676077	0.981306	-0.0272256	0.669474	0.870557
ENSG00000136830	9	130267618	130341268	-	73651	4629	FAM129B	18989.9	18989.9	18848.5	19561	0.952386	-0.0703824	0.981364	-0.0271403	0.669499	0.870557
ENSG00000182698	2	220192131	220197899	-	5769	1140	RESP18	0.801898	0.801898	0.657985	1.38331	1.35775	0.441218	1.01483	0.0212417	0.669558	NA
ENSG00000164332	5	158690089	158713044	+	22956	2672	UBLCP1	2285.54	2285.54	2290.15	2266.89	1.03828	0.0541938	1.019	0.0271494	0.669674	0.870696
ENSG00000100263	22	29655841	29664198	-	8358	3014	RHBDD3	2150.05	2150.05	2092.71	2381.71	1.04319	0.0609956	1.0191	0.0272903	0.66972	0.870696
ENSG00000155511	5	152869175	153193429	+	324255	7636	GRIA1	14.1591	20.9883	22.2118	16.0458	1.14721	0.198131	1.01585	0.0226886	0.669745	0.870696
ENSG00000213494	17	34310327	34329100	-	18774	4226	CCL14	48.5785	48.5785	49.8348	43.503	0.884663	-0.1768	0.984227	-0.0229377	0.669848	0.870722
ENSG00000272573	3	52867130	52869235	-	2106	902	MUSTN1	6.4209	6.4209	6.87395	4.59059	0.907959	-0.1393	0.983638	-0.0238008	0.669857	0.870722
ENSG00000106089	7	73113536	73134002	-	20467	3693	STX1A	900.223	900.223	919.433	822.614	0.942462	-0.0854935	0.981881	-0.0263794	0.669953	0.870757
ENSG00000213563	8	145751117	145754516	-	3400	3001	C8orf82	4392.21	4392.21	4317.52	4693.97	0.945297	-0.0811603	0.981726	-0.0266072	0.670021	0.870757
ENSG00000096093	6	52285106	52387892	+	102787	7510	EFHC1	3876.89	3876.89	4009.93	3339.37	0.94172	-0.0866294	0.981931	-0.0263063	0.670048	0.870757
ENSG00000165185	9	115249127	115431677	+	182551	13119	KIAA1958	1192.95	1192.95	1189.51	1206.84	1.05329	0.0749088	1.01882	0.0269038	0.670103	0.870757
ENSG00000069020	5	65892176	66465423	+	573248	14697	MAST4	2678.19	2678.19	2629.21	2876.06	1.05992	0.0839512	1.0185	0.026448	0.670116	0.870757
ENSG00000160654	11	118215059	118225876	+	10818	3836	CD3G	188.552	188.552	184.295	205.751	1.10423	0.143038	1.01652	0.0236357	0.670367	0.871023
ENSG00000188234	10	46321042	46349323	-	28282	3190	AGAP4	227.455	227.455	223.266	244.378	1.09679	0.133293	1.01674	0.0239439	0.670533	0.871178
ENSG00000165914	14	91006932	91282823	-	275892	5244	TTC7B	1310.91	1310.91	1308.3	1321.46	1.0424	0.0599099	1.01904	0.0272106	0.670584	0.871184
ENSG00000258864	5	112162910	112203279	+	40370	694	CTC-554D6.1	0.230828	0.230828	0.255385	0.131614	0.739775	-0.434841	0.98541	-0.0212038	0.670693	NA
ENSG00000172432	6	43573053	43596899	-	23847	4616	GTPBP2	5788.18	5788.18	5774.11	5845.05	1.04405	0.0621919	1.01903	0.027198	0.67073	0.871268
ENSG00000163486	1	206516200	206637783	+	121584	9263	SRGAP2	4689.12	4689.12	4795.03	4261.23	0.962528	-0.0551	0.981393	-0.0270972	0.67077	0.871268
ENSG00000137101	9	35609530	35646807	-	37278	3374	CD72	597.609	597.609	588.498	634.414	1.06146	0.0860504	1.01837	0.0262638	0.670788	0.871268
ENSG00000148824	10	135207598	135234811	+	27214	4095	MTG1	1104.28	1104.28	1130.32	999.109	0.942492	-0.0854484	0.981944	-0.0262875	0.670885	0.871334
ENSG00000151689	2	191208196	191236391	+	28196	3856	INPP1	1000.72	1000.72	988.032	1051.97	1.04278	0.0604306	1.01902	0.0271769	0.670996	0.871418
ENSG00000270181	13	103459704	103524748	+	65045	4155	BIVM-ERCC5	0.628651	0.628651	0.654942	0.522438	0.82576	-0.276206	0.984748	-0.0221728	0.671041	NA
ENSG00000197121	2	197697728	197792520	-	94793	12761	PGAP1	1651.28	1651.28	1666.11	1591.39	1.06126	0.0857799	1.01835	0.0262313	0.671257	0.871678
ENSG00000198000	9	95059640	95087918	-	28279	8056	NOL8	4298.36	4298.36	4290.12	4331.65	0.96864	-0.0459671	0.981887	-0.0263712	0.671345	0.871678
ENSG00000174145	4	37245842	37451087	+	205246	8325	KIAA1239	16.1558	16.1558	15.6141	18.3442	1.20735	0.271839	1.01548	0.022165	0.671354	0.871678
ENSG00000107863	10	24872538	25012597	-	140060	10739	ARHGAP21	7427.79	7427.79	7573.28	6840.02	0.954041	-0.0678766	0.981433	-0.027039	0.671382	0.871678
ENSG00000198642	9	21329670	21335379	-	5710	5710	KLHL9	4723.11	4723.11	4708.36	4782.67	1.04573	0.0645139	1.01897	0.0271078	0.671446	0.871701
ENSG00000161326	17	35849937	35873603	+	23667	2499	DUSP14	1410.17	1410.17	1393.68	1476.8	1.04974	0.0700293	1.01886	0.0269562	0.671548	0.871726
ENSG00000268313	1	205682497	205684153	+	1657	1657	AC119673.1	164.71	164.71	176.04	118.939	0.869899	-0.201079	0.984516	-0.0225134	0.671558	0.871726
ENSG00000101181	20	60758085	60778624	+	20540	5209	MTG2	3899.31	3899.31	3821.45	4213.84	1.04176	0.0590191	1.01896	0.0270935	0.671854	0.872017
ENSG00000178026	22	24981588	24989175	-	7588	3422	FAM211B	1121.59	1121.59	1128.83	1092.35	0.92298	-0.115629	0.983126	-0.0245515	0.671875	0.872017
ENSG00000255537	11	125365110	125369424	+	4315	3423	AP000708.1	3.03569	3.03569	2.93727	3.43329	1.12684	0.172288	1.01595	0.0228299	0.671939	0.872039
ENSG00000142273	19	45281126	45303891	+	22766	1579	CBLC	2622.02	2622.02	2542.93	2941.53	1.08338	0.115546	1.01715	0.0245381	0.67205	0.872123
ENSG00000149823	11	64856796	64879332	+	22537	4878	VPS51	7247.18	7247.18	7232.2	7307.69	0.962905	-0.0545346	0.981481	-0.0269672	0.672111	0.872136
ENSG00000063978	4	2463947	2627047	+	163101	7276	RNF4	7330.92	7330.92	7285.63	7513.87	0.957502	-0.0626529	0.981413	-0.027067	0.672153	0.872136
ENSG00000205143	9	34621376	34628104	-	6729	1411	ARID3C	64.759	64.759	69.7912	44.4288	0.890599	-0.167151	0.984255	-0.022896	0.672199	0.872136
ENSG00000168461	18	9708162	9862548	+	154387	5586	RAB31	7056.52	7056.52	6952.65	7476.12	1.07109	0.0990748	1.01774	0.0253733	0.672271	0.872157
ENSG00000120137	5	167975500	168006605	-	31106	10580	PANK3	5508.02	5508.02	5481.89	5613.58	1.05263	0.0739926	1.0187	0.0267276	0.672311	0.872157
ENSG00000126767	X	47494920	47510003	-	15084	3398	ELK1	5092.45	5092.45	5044.31	5286.89	1.04985	0.0701818	1.0188	0.0268738	0.672354	0.872157
ENSG00000008988	8	56979854	56987069	-	7216	2931	RPS20	146125	146125	141279	165701	1.07489	0.104192	1.01753	0.0250776	0.672415	0.872176
ENSG00000182645	10	118083940	118139541	+	55602	1777	CCDC172	0.358797	0.358797	0.390311	0.231479	0.574562	-0.799464	0.988282	-0.0170054	0.672551	NA
ENSG00000128242	22	30950622	30970574	-	19953	3019	GAL3ST1	165.138	165.138	165.568	163.398	0.909213	-0.13731	0.983765	-0.0236137	0.67256	0.872303
ENSG00000163154	1	151129105	151132225	+	3121	1178	TNFAIP8L2	427.462	427.462	409.281	500.912	1.08125	0.1127	1.0172	0.0245995	0.672814	0.872573
ENSG00000144045	2	74745258	74753463	-	8206	2940	DQX1	90.4958	90.4958	89.9502	92.6999	1.11287	0.154283	1.01613	0.0230829	0.673122	0.872857
ENSG00000139722	12	123349882	123380991	-	31110	5946	VPS37B	3269.05	3269.05	3262.69	3294.76	1.04016	0.0568037	1.01886	0.0269508	0.673126	0.872857
ENSG00000164031	4	100817405	100867883	-	50479	13078	DNAJB14	2281	2281	2303.43	2190.39	0.95527	-0.0660193	0.981515	-0.0269182	0.673178	0.872864
ENSG00000168389	1	40420802	40435638	+	14837	3987	MFSD2A	994.616	994.616	989.736	1014.33	0.922805	-0.115903	0.983233	-0.0243951	0.673328	0.872989
ENSG00000237683	1	134901	139379	-	4479	2661	AL627309.1	550.521	550.521	567.461	482.083	0.90603	-0.14237	0.983925	-0.0233791	0.673367	0.872989
ENSG00000216921	2	242836136	242844702	-	8567	674	AC131097.4	6.10549	6.10549	5.89878	6.9406	0.881292	-0.182309	0.984492	-0.0225484	0.673546	0.873103
ENSG00000114124	3	141496990	141537332	+	40343	3239	GRK7	15.4746	15.4746	15.4318	15.6476	0.909883	-0.136247	0.983804	-0.0235567	0.673549	0.873103
ENSG00000162769	1	213031597	213072705	+	41109	6442	FLVCR1	1599.58	1599.58	1639.53	1438.18	0.959483	-0.0596707	0.981518	-0.0269138	0.673972	0.87353
ENSG00000073282	3	189349205	189615068	+	265864	7454	TP63	122.634	122.634	123.853	117.708	0.917356	-0.124447	0.983532	-0.0239564	0.673974	0.87353
ENSG00000100055	22	37678068	37711382	+	33315	6157	CYTH4	1600.38	1600.38	1564.76	1744.3	1.07084	0.0987423	1.01763	0.0252148	0.674017	0.87353
ENSG00000126803	14	65002623	65009955	+	7333	2841	HSPA2	2070.51	2070.51	2025.02	2254.28	0.920662	-0.119257	0.98339	-0.0241642	0.67412	0.873568
ENSG00000099866	19	489176	505347	+	16172	2441	MADCAM1	40.8152	40.8152	40.33	42.7752	1.08505	0.117762	1.01694	0.0242295	0.674139	0.873568
ENSG00000180992	6	44081194	44095194	-	14001	956	MRPL14	5253.58	5253.58	5010.2	6236.83	1.05207	0.0732291	1.01858	0.0265641	0.674321	0.873743
ENSG00000253304	1	29445940	29450447	-	4508	2639	TMEM200B	475.978	475.978	477.2	471.043	0.921595	-0.117796	0.983368	-0.0241966	0.67446	0.873788
ENSG00000145817	5	143537723	143550278	-	12556	3701	YIPF5	4183.88	4183.88	4155.53	4298.4	1.04096	0.0579173	1.01879	0.0268537	0.674498	0.873788
ENSG00000115468	2	233470767	233547491	+	76725	3052	EFHD1	1548.22	1548.22	1563.1	1488.1	1.09759	0.134339	1.01645	0.0235323	0.674503	0.873788
ENSG00000111339	12	14978503	14996429	-	17927	5214	ART4	22.0148	22.0148	23.2863	16.8779	0.893258	-0.162851	0.984339	-0.0227733	0.674542	0.873788
ENSG00000144681	3	36421836	36589499	+	167664	4396	STAC	298.821	298.821	277.651	384.346	1.11649	0.158974	1.01595	0.0228348	0.674738	0.873837
ENSG00000135541	6	135604670	135818914	-	214245	8703	AHI1	1918.11	1918.11	1925.45	1888.44	1.04345	0.0613574	1.01878	0.02684	0.674789	0.873837
ENSG00000136487	17	61957578	61959295	-	1718	1144	GH2	1.16654	1.16654	1.11044	1.39316	0.773425	-0.370667	0.98529	-0.0213796	0.674812	0.873837
ENSG00000221845	7	47694842	47701246	+	6405	2911	C7orf65	14.815	14.815	14.5542	15.8686	0.886092	-0.174471	0.984493	-0.0225465	0.674861	0.873837
ENSG00000152380	5	79783788	79838382	+	54595	3109	FAM151B	114.656	114.656	116.636	106.657	0.958125	-0.0617136	0.981574	-0.026831	0.674865	0.873837
ENSG00000168397	2	242576628	242613272	+	36645	6638	ATG4B	6400.8	6400.8	6384.77	6465.54	0.959063	-0.0603027	0.981576	-0.0268286	0.674954	0.873837
ENSG00000107819	10	102790991	102800998	+	10008	4628	SFXN3	2904.38	2904.38	2965.14	2658.92	0.956466	-0.0642151	0.981607	-0.0267832	0.67504	0.873837
ENSG00000124383	2	71357444	71377231	+	19788	4673	MPHOSPH10	4981.44	4981.44	5040.25	4743.85	0.966924	-0.0485259	0.981885	-0.0263741	0.675053	0.873837
ENSG00000184154	11	71791382	71821828	+	30447	6136	LRTOMT	1604.22	1604.22	1568.86	1747.07	1.04951	0.0697169	1.01863	0.0266266	0.675106	0.873837
ENSG00000150394	16	61681146	62070939	-	389794	13529	CDH8	56.1995	56.1995	56.8763	53.4653	1.11758	0.160383	1.01591	0.0227692	0.675152	0.873837
ENSG00000126214	14	104028233	104167888	+	139656	6553	KLC1	3672.59	3672.59	3651.98	3755.84	0.95714	-0.0631978	0.981604	-0.0267872	0.675174	0.873837
ENSG00000180855	19	12540521	12551926	-	11406	2753	ZNF443	971.386	971.386	998.327	862.546	0.935737	-0.0958245	0.982644	-0.0252588	0.675203	0.873837
ENSG00000142319	5	1392909	1445545	-	52637	4529	SLC6A3	53.3737	53.3737	56.3348	41.4109	0.866194	-0.207237	0.984752	-0.0221675	0.675225	0.873837
ENSG00000113494	5	35048861	35230794	-	181934	13208	PRLR	488.206	488.206	461.23	597.189	1.11777	0.160617	1.01589	0.0227493	0.675326	0.873837
ENSG00000181291	17	32907768	32966337	+	58570	4583	TMEM132E	74.0377	74.0377	77.7778	58.9274	0.91403	-0.129687	0.983762	-0.0236189	0.675355	0.873837
ENSG00000105483	19	48684027	48759203	-	75177	12894	CARD8	2856.23	2856.23	2906.9	2651.52	0.95837	-0.0613461	0.981603	-0.0267885	0.675367	0.873837
ENSG00000089351	19	35485688	35517375	+	31688	5942	GRAMD1A	8356.16	8356.16	8426.86	8070.54	0.951064	-0.0723854	0.981803	-0.0264944	0.675404	0.873837
ENSG00000143633	1	231359509	231376933	-	17425	5413	C1orf131	1377.28	1377.28	1391.07	1321.58	0.967645	-0.0474499	0.98197	-0.0262495	0.675417	0.873837
ENSG00000197223	2	68268262	68338080	-	69819	3581	C1D	1778.34	1778.34	1806.2	1665.77	0.958941	-0.0604854	0.981607	-0.0267823	0.675475	0.873851
ENSG00000149485	11	61567099	61596790	-	29692	10228	FADS1	3706.04	3706.04	3694.79	3751.5	1.07394	0.102909	1.01735	0.0248121	0.675735	0.874127
ENSG00000079785	2	15731302	15771235	+	39934	3817	DDX1	10215	10215	10390	9508.08	0.969734	-0.0443396	0.982233	-0.0258628	0.67589	0.874167
ENSG00000156097	1	110082494	110091028	+	8535	5057	GPR61	58.6461	58.6461	52.972	81.5695	0.920787	-0.11906	0.983504	-0.0239976	0.675917	0.874167
ENSG00000154165	3	98250743	98251960	+	1218	1218	GPR15	14.6672	14.6672	15.4415	11.539	0.850786	-0.233132	0.984893	-0.0219607	0.67595	0.874167
ENSG00000255561	11	111744780	111751967	-	7188	3551	FDXACB1	344.118	344.118	346.055	336.296	0.957697	-0.0623595	0.981647	-0.0267233	0.675996	0.874167
ENSG00000163686	3	58223233	58281420	+	58188	3589	ABHD6	420.482	420.482	419.975	422.529	1.03788	0.0536352	1.01862	0.0266151	0.676034	0.874167
ENSG00000116882	1	119911402	119936753	+	25352	1877	HAO2	10.2285	10.2285	10.2675	10.0711	1.136	0.183965	1.01559	0.0223195	0.676044	0.874167
ENSG00000163202	1	152551857	152552980	-	1124	613	LCE3D	0.331655	0.331655	0.352829	0.246109	0.667324	-0.583541	0.986795	-0.0191771	0.676052	NA
ENSG00000270898	2	53897430	54087297	-	189868	2340	ASB3	6.40912	6.40912	6.65091	5.43229	0.913245	-0.130927	0.983847	-0.0234938	0.676195	0.874297
ENSG00000181323	17	7323679	7324951	+	1273	982	SPEM1	2.67963	2.67963	2.81787	2.12114	1.16602	0.221594	1.01536	0.0219939	0.676264	0.874297
ENSG00000196526	4	7760441	7941653	-	181213	9315	AFAP1	3549.69	3549.69	3550.48	3546.52	0.949467	-0.0748102	0.981938	-0.026296	0.676333	0.874297
ENSG00000221916	19	49621655	49622397	-	743	743	C19orf73	73.8464	73.8464	73.1308	76.7376	0.935333	-0.0964479	0.982747	-0.025108	0.676343	0.874297
ENSG00000132671	20	23016057	23017314	+	1258	1258	SSTR4	0.673688	0.673688	0.708919	0.531355	0.730929	-0.452197	0.985849	-0.0205612	0.676398	NA
ENSG00000144015	2	96257766	96265526	+	7761	1682	TRIM43	24.175	24.175	26.1115	16.3517	1.16728	0.223146	1.01535	0.0219713	0.676444	0.874297
ENSG00000196465	12	56546040	56553431	+	7392	3264	MYL6B	6000.19	6000.19	6062.32	5749.16	0.940777	-0.0880759	0.98243	-0.0255738	0.676463	0.874297
ENSG00000135537	6	108616098	108847999	+	231902	8450	LACE1	435.778	435.778	434.843	439.556	1.03774	0.053442	1.01859	0.0265721	0.676471	0.874297
ENSG00000177558	19	35715703	35719632	-	3930	1184	FAM187B	3.63105	3.63105	3.70054	3.35034	0.854326	-0.227142	0.984906	-0.0219423	0.676549	0.874337
ENSG00000167702	8	145691426	145699585	+	8160	4447	KIFC2	7357.22	7357.22	7479.09	6864.89	0.922302	-0.116689	0.98348	-0.0240321	0.676653	0.874352
ENSG00000140623	16	4827670	4838522	-	10853	2100	SEPT12	23.9397	23.9397	23.8428	24.3312	0.883097	-0.179356	0.984645	-0.0223238	0.676687	0.874352
ENSG00000147613	8	87060602	87100850	-	40249	1662	PSKH2	0.515914	0.515914	0.542222	0.40963	0.74678	-0.421245	0.985672	-0.0208199	0.676725	NA
ENSG00000198650	16	71599563	71611033	-	11471	5407	TAT	23.9883	23.9883	23.5867	25.6108	1.09327	0.128646	1.01644	0.0235213	0.676795	0.874352
ENSG00000182968	13	112721913	112726020	+	4108	4108	SOX1	1.47981	1.47981	1.58393	1.05917	1.3208	0.401415	1.01465	0.0209786	0.676847	0.874352
ENSG00000107130	9	132934857	132999583	+	64727	5128	NCS1	4593.15	4593.15	4579.85	4646.92	0.953831	-0.068195	0.981791	-0.0265117	0.676855	0.874352
ENSG00000156983	3	9773413	9789702	+	16290	5477	BRPF1	2752.72	2752.72	2761.39	2717.7	0.967578	-0.0475499	0.982035	-0.0261542	0.676885	0.874352
ENSG00000204941	19	43670408	43690688	-	20281	4678	PSG5	3.6128	4.89049	5.28224	3.30782	1.2071	0.271544	1.01517	0.0217235	0.677009	0.874352
ENSG00000217442	22	50989541	51001334	-	11794	475	SYCE3	77.7898	77.7898	68.5598	115.079	1.1166	0.159114	1.01581	0.0226293	0.677048	0.874352
ENSG00000128463	15	34517200	34522357	+	5158	4459	EMC4	6398.64	6398.64	6277.5	6888.04	1.03552	0.0503502	1.01844	0.0263631	0.677056	0.874352
ENSG00000108379	17	44839872	44910520	-	70649	4334	WNT3	199.94	199.94	197.266	210.741	1.08421	0.11665	1.01677	0.0239928	0.677073	0.874352
ENSG00000124334	X	155227246	155240482	+	13237	2504	IL9R	31.333	31.333	30.6318	34.1661	1.1046	0.143528	1.01607	0.023005	0.677084	0.874352
ENSG00000184465	6	169857307	170102159	-	244853	10259	WDR27	2646.14	2646.14	2707.47	2398.35	0.937502	-0.0931066	0.982671	-0.0252192	0.677119	0.874352
ENSG00000170967	11	103907308	103909922	+	2615	2615	DDI1	0.569935	0.569935	0.590652	0.486238	0.666903	-0.584451	0.986873	-0.0190642	0.677232	NA
ENSG00000160712	1	154377669	154441926	+	64258	6343	IL6R	4137.67	4137.67	4118.9	4213.47	0.936301	-0.0949556	0.982762	-0.0250862	0.677392	0.874544
ENSG00000084693	2	27265232	27293490	+	28259	5283	AGBL5	5228.69	5228.69	5383.65	4602.65	0.956486	-0.0641841	0.981756	-0.0265643	0.677428	0.874544
ENSG00000167302	17	79202077	79212891	-	10815	4762	ENTHD2	1902.25	1902.25	1962.54	1658.65	0.949713	-0.0744364	0.982003	-0.0262003	0.677484	0.874544
ENSG00000026950	6	26402465	26415444	+	12980	5547	BTN3A1	5405.31	5405.31	5389.89	5467.63	1.05142	0.0723417	1.01839	0.0262933	0.67749	0.874544
ENSG00000160075	1	1477053	1510249	-	33197	5428	SSU72	13240.2	13240.2	12951.5	14406.4	1.04777	0.0673212	1.01852	0.0264781	0.677501	0.874544
ENSG00000168566	6	7590432	7612200	+	21769	5836	SNRNP48	1886.14	1886.14	1919.88	1749.85	0.964372	-0.0523379	0.981845	-0.0264329	0.677605	0.874563
ENSG00000261052	16	30205754	30215631	+	9878	4745	SULT1A3	40.0743	40.0743	44.4326	22.4668	1.0907	0.125259	1.01647	0.0235725	0.677629	0.874563
ENSG00000172650	10	75434033	75457639	-	23607	2845	AGAP5	37.2715	37.2715	38.2984	33.1228	0.928544	-0.106958	0.983225	-0.024406	0.677655	0.874563
ENSG00000157510	5	148651434	148721365	+	69932	4721	AFAP1L1	1246.66	1246.66	1242.62	1262.98	0.91703	-0.124959	0.983797	-0.0235671	0.67781	0.874703
ENSG00000160214	21	45209394	45225174	+	15781	4251	RRP1	4194.02	4194.02	4078.44	4660.95	1.0452	0.0637767	1.01856	0.0265319	0.677866	0.874715
ENSG00000174576	11	66188475	66194178	+	5704	3424	NPAS4	16.0872	21.2173	19.8629	26.6891	0.891464	-0.165751	0.984575	-0.022427	0.677924	0.87473
ENSG00000144785	12	56679700	56709843	-	30144	1053	RP11-977G19.10	4.55568	4.55568	4.52777	4.66846	1.09523	0.131235	1.01628	0.0233038	0.678094	0.874787
ENSG00000130956	9	99212483	99253618	+	41136	4056	HABP4	941.999	941.999	948.3	916.54	0.959743	-0.0592794	0.981764	-0.0265515	0.678099	0.874787
ENSG00000112210	6	57053607	57087078	-	33472	3075	RAB23	1286.81	1286.81	1258.17	1402.55	1.06768	0.0944855	1.01751	0.0250403	0.678108	0.874787
ENSG00000269422	16	88894366	88894545	+	180	48	AC092384.1	2.00975	2.00975	1.96482	2.19126	0.823001	-0.281033	0.985148	-0.0215881	0.678267	0.874896
ENSG00000136874	9	102668915	102732618	+	63704	4735	STX17	1581.08	1581.08	1557.8	1675.13	1.04588	0.0647212	1.01851	0.0264616	0.678417	0.874896
ENSG00000108061	10	112679301	112773425	+	94125	4433	SHOC2	3703.09	3703.09	3764.26	3455.96	0.966988	-0.0484294	0.982059	-0.0261177	0.67845	0.874896
ENSG00000205669	14	74077649	74086592	+	8944	1183	ACOT6	5.0901	6.28164	6.55772	5.1663	0.885966	-0.174676	0.984704	-0.0222385	0.678469	0.874896
ENSG00000183011	17	7760003	7788556	-	28554	1943	LSMD1	4618.94	4618.94	4503.71	5084.49	1.06425	0.0898427	1.01767	0.0252643	0.678518	0.874896
ENSG00000088035	1	63833261	63904233	+	70973	4950	ALG6	1787.48	1787.48	1771.54	1851.89	1.0312	0.0443279	1.01796	0.0256858	0.678547	0.874896
ENSG00000172348	6	46188475	46459709	-	271235	3706	RCAN2	760.7	760.7	768.4	729.592	0.941498	-0.0869694	0.982535	-0.0254199	0.678607	0.874896
ENSG00000163106	4	95219686	95264027	-	44342	2111	HPGDS	179.259	179.259	176.527	190.297	1.07584	0.105462	1.01705	0.0243838	0.678654	0.874896
ENSG00000234188	6	116442320	116443093	+	774	438	AL121963.1	25.6468	25.6468	28.2401	15.1701	0.828135	-0.272063	0.985146	-0.0215902	0.678693	0.874896
ENSG00000160844	7	99798283	99869855	-	71573	2733	GATS	3.22474	3.22474	3.25837	3.08891	0.899229	-0.15324	0.984449	-0.0226116	0.678698	0.874896
ENSG00000094914	12	53701240	53718648	-	17409	4138	AAAS	5173.24	5173.24	5230.19	4943.16	0.961063	-0.0572967	0.981809	-0.0264859	0.678705	0.874896
ENSG00000160471	19	55860674	55866182	-	5509	3815	COX6B2	80.5597	80.5597	82.1942	73.9562	0.896269	-0.157996	0.984527	-0.0224972	0.678823	0.874928
ENSG00000102794	13	77522632	77532777	+	10146	2177	IRG1	14.1771	14.1771	14.4546	13.0559	0.879717	-0.184889	0.984813	-0.0220786	0.678823	0.874928
ENSG00000116698	1	183441351	183567381	+	126031	8317	SMG7	12878.4	12878.4	13107.5	11953	0.971665	-0.0414684	0.982656	-0.0252422	0.678982	0.875041
ENSG00000149016	11	62342517	62359649	-	17133	4082	TUT1	1622.11	1622.11	1596.76	1724.5	0.955727	-0.0653297	0.981873	-0.0263919	0.679011	0.875041
ENSG00000114902	3	52738971	52742182	+	3212	2344	SPCS1	7885.65	7885.65	7910.43	7785.53	0.964424	-0.0522609	0.98193	-0.0263085	0.67913	0.875041
ENSG00000127993	7	92158087	92167319	+	9233	4353	RBM48	1468.77	1468.77	1493.69	1368.13	0.970419	-0.0433196	0.982472	-0.025512	0.679151	0.875041
ENSG00000269831	1	738532	739137	-	606	129	AL669831.1	2.49507	2.49507	2.49696	2.48743	1.13487	0.182527	1.01542	0.0220765	0.67918	0.875041
ENSG00000184933	11	6815756	6817128	-	1373	1373	OR6A2	0.353198	0.353198	0.386759	0.217611	0.735574	-0.443058	0.98595	-0.0204137	0.679186	NA
ENSG00000103642	15	63413999	63434260	+	20262	3017	LACTB	1369.47	1369.47	1355.79	1424.73	1.04172	0.0589684	1.01851	0.0264555	0.67919	0.875041
ENSG00000183396	3	48658192	48659288	-	1097	662	TMEM89	4.15734	4.15734	4.05981	4.55136	1.11206	0.153238	1.01576	0.0225582	0.679303	0.875072
ENSG00000183813	3	32993066	32997841	+	4776	3095	CCR4	124.036	124.036	126.223	115.203	0.899442	-0.152898	0.98448	-0.0225657	0.679307	0.875072
ENSG00000181786	19	8807751	8809172	-	1422	1422	ACTL9	0.939614	0.939614	1.03942	0.536414	0.752332	-0.410558	0.985767	-0.0206816	0.679507	0.875211
ENSG00000170955	11	6340176	6341877	-	1702	1672	PRKCDBP	1634.28	1634.28	1651.62	1564.22	0.939809	-0.0895605	0.9827	-0.0251766	0.679543	0.875211
ENSG00000164399	5	131396222	131398897	+	2676	1050	IL3	0.431721	0.431721	0.473857	0.261492	0.562972	-0.828865	0.988908	-0.0160916	0.679572	NA
ENSG00000136144	13	50106082	50159719	-	53638	5204	RCBTB1	2456.87	2456.87	2526.37	2176.1	0.956881	-0.0635883	0.981883	-0.0263767	0.679595	0.875211
ENSG00000135205	7	76751751	76958850	+	207100	4457	CCDC146	6467.57	6467.57	6913.04	4667.88	0.903914	-0.145743	0.984381	-0.0227117	0.67965	0.875211
ENSG00000260240	16	59743897	59788752	-	44856	805	RP11-105C20.2	0.4137	0.4137	0.481437	0.140039	0.637349	-0.649845	0.987535	-0.0180969	0.679662	NA
ENSG00000184860	16	82031221	82045093	-	13873	3150	SDR42E1	594.729	594.729	581.582	647.84	1.06881	0.0960101	1.01733	0.0247923	0.679706	0.875211
ENSG00000108094	10	35297479	35379570	-	82092	4992	CUL2	4623.8	4623.8	4699.89	4316.39	0.971454	-0.0417829	0.982655	-0.0252433	0.679791	0.875211
ENSG00000140563	15	94774767	95023632	+	248866	9429	MCTP2	804.938	804.938	803.34	811.396	0.934124	-0.0983142	0.98306	-0.0246487	0.679853	0.875211
ENSG00000119401	9	119449581	119463579	+	13999	3780	TRIM32	1812.7	1812.7	1768.75	1990.24	1.04178	0.059054	1.01847	0.0263975	0.679853	0.875211
ENSG00000145824	5	134906373	134914969	-	8597	1971	CXCL14	2572.52	3770.58	2684.67	8157.66	0.881532	-0.181914	0.984848	-0.0220276	0.679859	0.875211
ENSG00000104814	19	39078281	39109522	-	31242	3953	MAP4K1	1369.63	1369.63	1409.11	1210.13	0.929743	-0.105096	0.983312	-0.0242783	0.6799	0.875211
ENSG00000182004	1	203830731	203839678	+	8948	1474	SNRPE	9325.03	9325.03	9429	8904.99	0.952077	-0.0708503	0.982062	-0.0261147	0.679975	0.875211
ENSG00000164172	5	52391509	52405893	-	14385	6010	MOCS2	2554	2554	2525.5	2669.14	1.04025	0.0569251	1.01845	0.0263711	0.679994	0.875211
ENSG00000187616	9	136379708	136393734	-	14027	1008	TMEM8C	9.66757	9.66757	9.55059	10.1402	0.872624	-0.196569	0.984964	-0.0218571	0.680123	0.875211
ENSG00000056277	X	129336685	129402873	-	66189	4634	ZNF280C	601.412	601.412	609.782	567.599	0.955878	-0.0651011	0.981941	-0.0262912	0.680154	0.875211
ENSG00000181004	4	123653857	123666098	+	12242	3432	BBS12	469.836	469.836	480.013	428.724	0.957343	-0.0628926	0.981911	-0.0263357	0.68018	0.875211
ENSG00000221869	8	48649471	48651648	-	2178	2178	CEBPD	7526.16	7526.16	7261.45	8595.58	1.06668	0.0931209	1.01741	0.0249044	0.680218	0.875211
ENSG00000164626	6	39156749	39197226	-	40478	3756	KCNK5	2612.37	2612.37	2612.9	2610.21	0.950156	-0.0737635	0.982168	-0.0259583	0.680268	0.875211
ENSG00000214513	2	73429386	73439641	+	10256	2749	NOTO	1.61168	1.61168	1.54768	1.87027	0.817899	-0.290005	0.98528	-0.0213937	0.680281	0.875211
ENSG00000109066	17	72772622	72835918	+	63297	4983	TMEM104	1544.33	1544.33	1526.56	1616.09	1.04094	0.0578835	1.01843	0.0263419	0.680442	0.875211
ENSG00000141699	17	40731531	40762641	-	31111	5145	FAM134C	4990.04	4990.04	4981.17	5025.87	0.959036	-0.0603436	0.981907	-0.026342	0.680443	0.875211
ENSG00000063854	16	1845621	1877195	-	31575	5052	HAGH	2576.33	2576.33	2548.13	2690.27	0.96092	-0.0575115	0.981911	-0.0263358	0.680479	0.875211
ENSG00000006831	12	1797740	1897844	+	100105	5878	ADIPOR2	8087.68	8087.68	8110.25	7996.52	1.03975	0.0562364	1.01841	0.0263196	0.680483	0.875211
ENSG00000008710	16	2138711	2185899	-	47189	18532	PKD1	7175.34	7175.34	7238.73	6919.25	0.949975	-0.0740386	0.982197	-0.0259163	0.680564	0.875211
ENSG00000120903	8	27317279	27337400	-	20122	4808	CHRNA2	2.06649	2.06649	2.09477	1.95226	1.18448	0.244251	1.01505	0.021551	0.680577	0.875211
ENSG00000174669	11	66129992	66139685	-	9694	2720	SLC29A2	3311.47	3311.47	3286.57	3412.07	0.952376	-0.0703964	0.982089	-0.0260746	0.68058	0.875211
ENSG00000150244	11	55029658	55038595	+	8938	1445	TRIM48	0.64729	0.805321	0.957057	0.192309	0.645218	-0.632142	0.987452	-0.0182175	0.680639	NA
ENSG00000152207	13	49280951	49283498	+	2548	2548	CYSLTR2	70.7032	70.7032	69.9091	73.9114	0.915274	-0.127725	0.984059	-0.0231839	0.680721	0.875272
ENSG00000182774	15	83205504	83209315	-	3812	3812	RPS17L	278.428	278.428	284.685	253.15	0.926544	-0.110068	0.983543	-0.0239396	0.680778	0.875272
ENSG00000266076	17	63534220	63637151	-	102932	1616	CTD-2535L24.2	1.68486	1.68486	1.73136	1.497	0.896426	-0.157744	0.98464	-0.0223313	0.680783	0.875272
ENSG00000198435	9	140194083	140196703	-	2621	2621	NRARP	1253.78	1253.78	1254.95	1249.05	0.94149	-0.0869822	0.982687	-0.0251959	0.680814	0.875272
ENSG00000180016	17	3300398	3301704	-	1307	1307	OR1E1	0.74735	1.11998	1.18534	0.855925	1.30769	0.387022	1.0145	0.0207649	0.680848	NA
ENSG00000183963	22	31460091	31500743	+	40653	10094	SMTN	2984.76	2984.76	3058.66	2686.2	0.949837	-0.0742485	0.982227	-0.025872	0.680913	0.875297
ENSG00000269155	6	168196210	168198927	+	2718	2718	AL009178.1	236.414	236.414	222.082	294.313	1.10983	0.15034	1.01571	0.0224819	0.680926	0.875297
ENSG00000152266	11	13513602	13517728	-	4127	953	PTH	1.21592	1.21592	1.29861	0.881854	0.78567	-0.348005	0.985533	-0.0210245	0.681084	0.87536
ENSG00000172380	1	68167149	68299150	-	132002	4724	GNG12	6735.08	6735.08	6839.68	6312.5	0.948515	-0.0762581	0.982306	-0.0257552	0.681098	0.87536
ENSG00000179165	6	36358328	36410666	-	52339	2108	PXT1	5.46173	5.46173	5.19236	6.54998	1.09328	0.128666	1.01615	0.023112	0.681115	0.87536
ENSG00000144935	3	142442916	142526730	+	83815	4768	TRPC1	752.215	752.215	752.201	752.27	1.07514	0.104524	1.01688	0.0241554	0.681431	0.875707
ENSG00000179751	19	39693471	39694906	-	1436	573	SYCN	0.809423	0.809423	0.79325	0.874764	1.28213	0.358546	1.01461	0.0209268	0.681432	NA
ENSG00000139540	12	56623833	56631630	+	7798	2903	SLC39A5	46.4336	86.8228	100.593	31.1922	0.909356	-0.137082	0.984328	-0.0227895	0.681531	0.875738
ENSG00000196666	11	47608198	47610746	+	2549	1435	FAM180B	16.6782	16.6782	16.8168	16.1185	0.910634	-0.135057	0.984285	-0.022852	0.681549	0.875738
ENSG00000153214	2	112812800	112876895	+	64096	5256	TMEM87B	4451.14	4451.14	4476.62	4348.19	0.965124	-0.0512145	0.9821	-0.0260583	0.681659	0.875798
ENSG00000091831	6	151977826	152450754	+	472929	13629	ESR1	11769.4	11769.4	11653.1	12239	1.07464	0.103849	1.01689	0.0241649	0.68169	0.875798
ENSG00000160050	1	32665987	32670988	+	5002	2818	CCDC28B	671.211	671.211	664.427	698.616	0.948757	-0.07589	0.98234	-0.025706	0.681782	0.875823
ENSG00000077458	11	95502106	95523573	-	21468	6042	FAM76B	2073.84	2073.84	2091.11	2004.08	0.958642	-0.0609361	0.981994	-0.0262139	0.681821	0.875823
ENSG00000196159	4	126237554	126414087	+	176534	16439	FAT4	755.634	755.634	779.671	658.526	0.925689	-0.111401	0.983662	-0.023765	0.681895	0.875823
ENSG00000143337	1	179851177	179894135	+	42959	9615	TOR1AIP1	5145.93	5145.93	5190.42	4966.15	1.03685	0.0522112	1.01825	0.0260865	0.681895	0.875823
ENSG00000257545	12	106889736	107168696	-	278961	890	RP11-144F15.1	5.99728	5.99728	5.94611	6.20403	1.08992	0.124219	1.01621	0.0231996	0.681967	0.875856
ENSG00000232833	9	67784944	67786624	-	1681	1506	FAM27E3	60.3671	60.3671	56.0121	77.9612	1.08182	0.113459	1.01652	0.0236438	0.682141	0.875914
ENSG00000106628	7	44154286	44163957	-	9672	3667	POLD2	10888.7	10888.7	10552.3	12247.9	1.04559	0.0643174	1.01827	0.0261228	0.682174	0.875914
ENSG00000136933	9	127962821	127996437	+	33617	3401	RABEPK	2289.26	2289.26	2257.83	2416.28	0.96676	-0.0487709	0.98223	-0.0258678	0.682181	0.875914
ENSG00000167182	17	45973516	46006323	+	32808	3112	SP2	1807.55	1807.55	1795.98	1854.3	1.03337	0.0473548	1.01801	0.0257541	0.682199	0.875914
ENSG00000100897	14	24583404	24594451	+	11048	6350	DCAF11	9351.97	9351.97	9196.39	9980.51	1.03309	0.04697	1.01798	0.0257101	0.682337	0.875975
ENSG00000246705	12	14927270	14930936	+	3667	3667	H2AFJ	4096.64	4096.64	3813.36	5241.12	1.06686	0.0933724	1.01725	0.024674	0.682355	0.875975
ENSG00000255524	16	28648975	28670003	+	21029	2338	NPIPB8	5.52169	5.52169	5.97906	3.67389	0.8839	-0.178045	0.984958	-0.0218657	0.682386	0.875975
ENSG00000112419	6	143857982	144152322	+	294341	11224	PHACTR2	1970.35	1970.35	2002.95	1838.62	1.05201	0.073147	1.01802	0.0257696	0.682485	0.875986
ENSG00000180269	16	20042807	20085239	-	42433	1712	GPR139	0.784283	0.784283	0.804342	0.703245	0.695084	-0.524741	0.986725	-0.0192802	0.682538	NA
ENSG00000204645	X	48242863	48252785	+	9923	1322	SSX4	1.96382	1.96382	2.02639	1.71106	0.738599	-0.437136	0.986104	-0.0201876	0.682551	0.875986
ENSG00000130349	6	107349407	107372546	+	23140	2046	C6orf203	1949.78	1949.78	1898.16	2158.33	1.0515	0.0724469	1.01804	0.0257948	0.682556	0.875986
ENSG00000175595	16	14014014	14046202	+	32189	8460	ERCC4	1030.35	1030.35	1036.25	1006.49	0.962126	-0.0557027	0.982049	-0.0261333	0.682582	0.875986
ENSG00000268657	14	92038788	92041383	-	2596	2596	AL133373.1	33.4536	33.4536	30.5649	45.1239	1.11423	0.156052	1.01551	0.0222024	0.682661	0.876028
ENSG00000112679	6	291630	351355	+	59726	5686	DUSP22	3676.2	3676.2	3682.34	3651.36	0.962564	-0.0550459	0.982074	-0.0260966	0.682869	0.876236
ENSG00000175029	10	126676421	126849739	-	173319	7411	CTBP2	10829.9	10829.9	10808.6	10916	1.03809	0.0539254	1.01822	0.0260511	0.683084	0.876451
ENSG00000121067	17	47676246	47755596	-	79351	6380	SPOP	4610.76	4610.76	4584.94	4715.07	1.02969	0.0422157	1.01754	0.0250892	0.683301	0.876636
ENSG00000157240	7	90893783	90898123	+	4341	4341	FZD1	3280.19	3280.19	3259.92	3362.07	1.06451	0.090183	1.01731	0.0247586	0.683321	0.876636
ENSG00000167799	11	67395409	67397401	-	1993	1475	NUDT8	725.467	725.467	674.335	932.04	1.06548	0.091502	1.01725	0.0246767	0.683385	0.876651
ENSG00000132205	18	2847028	2915991	+	68964	6435	EMILIN2	2509.36	2509.36	2546.33	2360.01	0.945652	-0.0806195	0.982625	-0.0252877	0.683466	0.876651
ENSG00000161055	5	180017103	180018540	-	1438	846	SCGB3A1	267.467	1716.33	621.154	6140.82	0.878154	-0.187454	0.985092	-0.02167	0.683473	0.876651
ENSG00000221946	19	35634154	35645204	+	11051	1795	FXYD7	195.72	195.72	217.254	108.72	0.874323	-0.193762	0.985137	-0.0216033	0.683566	0.876711
ENSG00000184716	15	44086360	44092419	-	6060	2977	SERINC4	26.4892	26.4892	28.3982	18.7768	0.903219	-0.146852	0.984644	-0.0223256	0.683642	0.876738
ENSG00000112379	6	138483058	138665800	+	182743	14877	KIAA1244	1277.62	1277.62	1281.56	1261.7	1.07905	0.109762	1.01654	0.0236658	0.683706	0.876738
ENSG00000149100	11	32605344	32627808	+	22465	7428	EIF3M	22116.1	22116.1	21987.9	22634	0.954498	-0.0671854	0.982212	-0.0258931	0.683728	0.876738
ENSG00000160013	19	47123725	47128375	-	4651	3546	PTGIR	274.05	274.05	268.72	295.582	1.08179	0.113415	1.0164	0.0234714	0.683927	0.876933
ENSG00000113552	5	141371314	141392606	-	21293	3961	GNPDA1	5467.72	5467.72	5447.06	5551.19	1.03098	0.044021	1.01767	0.0252767	0.68411	0.877108
ENSG00000112337	6	25912982	25930946	-	17965	2560	SLC17A2	0.845918	1.65142	1.89469	0.668585	0.72389	-0.466158	0.986393	-0.0197662	0.684164	NA
ENSG00000172845	2	174771187	174830430	-	59244	10704	SP3	10046.9	10046.9	10041.1	10070.1	1.04468	0.0630647	1.01816	0.0259622	0.68422	0.87719
ENSG00000170953	11	124412578	124413575	-	998	998	OR8B12	0.315125	0.315125	0.185138	0.840271	1.7978	0.846232	1.01081	0.0155121	0.684325	NA
ENSG00000146576	7	6629648	6648357	+	18710	2728	C7orf26	1996.19	1996.19	2022.53	1889.8	1.03604	0.0510799	1.01807	0.0258361	0.684405	0.877317
ENSG00000120948	1	11072414	11085796	+	13383	4622	TARDBP	16535.5	16535.5	16398.7	17087.9	1.02206	0.0314789	1.01575	0.0225508	0.68444	0.877317
ENSG00000130177	13	115000362	115038198	+	37837	3901	CDC16	8475.61	8475.61	8431.19	8655.07	0.960696	-0.0578477	0.982144	-0.025993	0.68446	0.877317
ENSG00000164733	8	11700033	11726957	-	26925	7438	CTSB	115243	115243	114748	117244	0.95575	-0.0652945	0.982228	-0.0258703	0.684604	0.877394
ENSG00000100319	22	30126945	30163000	-	36056	3315	ZMAT5	1237.37	1237.37	1220.35	1306.13	1.04712	0.0664248	1.01807	0.0258309	0.684653	0.877394
ENSG00000131748	17	37793318	37819737	+	26420	5160	STARD3	3727.21	8455.27	9662.81	3576.83	0.955065	-0.0663291	0.982253	-0.0258333	0.68466	0.877394
ENSG00000129460	14	23938897	23979071	+	40175	4654	NGDN	3544.09	3544.09	3477.98	3811.18	1.03339	0.047383	1.01788	0.0255682	0.684787	0.877441
ENSG00000059758	12	96672039	96794338	-	122300	6547	CDK17	2432.72	2432.72	2452.12	2354.36	1.04068	0.0575258	1.01816	0.025963	0.684793	0.877441
ENSG00000105996	7	27139721	27142430	-	2710	2066	HOXA2	97.2372	97.2372	100.827	82.7346	0.874288	-0.193819	0.985211	-0.0214951	0.684903	0.877441
ENSG00000163600	2	204801471	204826300	+	24830	2645	ICOS	166.592	166.592	161.061	188.939	1.11313	0.154624	1.01539	0.0220351	0.684923	0.877441
ENSG00000242616	9	114423615	114432526	+	8912	1491	GNG10	945.014	945.014	929.651	1007.08	1.05057	0.0711708	1.01791	0.0256164	0.684973	0.877441
ENSG00000128710	2	176973518	176984670	+	11153	2692	HOXD10	90.7584	90.7584	93.0897	81.3398	0.919661	-0.120825	0.984151	-0.0230482	0.684977	0.877441
ENSG00000120280	X	30576941	30595961	-	19021	1855	CXorf21	270.41	270.41	264.101	295.9	1.08059	0.111826	1.01637	0.0234282	0.685125	0.877484
ENSG00000138135	10	90965694	90967071	-	1378	1378	CH25H	137.547	137.547	136.795	140.586	0.918545	-0.122578	0.984216	-0.0229531	0.685237	0.877484
ENSG00000188558	1	248684916	248685964	+	1049	1049	OR2G6	0.478412	0.478412	0.540307	0.228355	0.644949	-0.632743	0.98773	-0.0178119	0.685254	NA
ENSG00000248469	5	175476681	175489024	-	12344	1516	RP11-826N14.2	7.28119	7.28119	6.31441	11.187	1.1391	0.187898	1.01503	0.0215188	0.685279	0.877484
ENSG00000157315	16	69377151	69385712	-	8562	1411	TMED6	29.7145	29.7145	28.0478	36.4481	0.925328	-0.111963	0.983907	-0.0234063	0.685283	0.877484
ENSG00000168002	11	62529016	62534182	+	5167	1923	POLR2G	5862.08	5862.08	5695.06	6536.84	1.03596	0.0509639	1.01802	0.0257611	0.685288	0.877484
ENSG00000184363	11	392614	404908	+	12295	3787	PKP3	6457.42	6457.42	6460.86	6443.55	0.944766	-0.0819711	0.982801	-0.0250294	0.685291	0.877484
ENSG00000134333	11	18415935	18429972	+	14038	6210	LDHA	50557.3	50557.3	50661.1	50138	0.956646	-0.0639423	0.98225	-0.0258382	0.685343	0.877491
ENSG00000172421	17	60447579	60493837	+	46259	1930	EFCAB3	1.15694	1.15694	1.17307	1.09177	0.843935	-0.244797	0.985434	-0.0211692	0.685467	0.87759
ENSG00000179630	13	44453420	44468068	+	14649	4550	LACC1	945.066	945.066	938.954	969.758	1.05847	0.0819769	1.01747	0.0249924	0.685655	0.87774
ENSG00000158186	3	138066539	138124375	+	57837	6315	MRAS	2377.41	2377.41	2432.73	2153.94	0.946006	-0.080078	0.982763	-0.0250847	0.685791	0.87774
ENSG00000163608	3	112721287	112738708	-	17422	6494	C3orf17	5265.93	5265.93	5327.03	5019.11	0.969691	-0.0444025	0.982682	-0.0252036	0.685851	0.87774
ENSG00000198398	3	190146444	190167665	-	21222	1448	TMEM207	0.664688	1.04067	1.09971	0.80216	1.23809	0.308121	1.01457	0.0208662	0.685947	NA
ENSG00000185860	1	162794248	162838605	-	44358	4319	C1orf110	40.9466	53.9809	52.3493	60.5728	1.16222	0.216888	1.01484	0.0212554	0.685963	0.87774
ENSG00000132185	1	161676762	161684142	+	7381	3275	FCRLA	72.2437	72.2437	75.4644	59.2318	0.881359	-0.182198	0.985194	-0.0215208	0.685978	0.87774
ENSG00000100425	22	50166931	50221160	-	54230	5850	BRD1	3070.33	3070.33	3054.52	3134.19	1.03512	0.0498007	1.01793	0.0256447	0.685998	0.87774
ENSG00000024862	6	139094657	139114456	+	19800	1496	CCDC28A	1560.96	1560.96	1543.23	1632.58	1.04198	0.0593331	1.01808	0.025853	0.686014	0.87774
ENSG00000159322	15	73043710	73078187	-	34478	5931	ADPGK	6025.3	6025.3	5959.82	6289.86	1.03546	0.0502759	1.01795	0.0256687	0.686025	0.87774
ENSG00000168769	4	106067032	106200973	+	133942	16474	TET2	2244.73	2244.73	2297.73	2030.62	0.958922	-0.060515	0.98225	-0.0258378	0.686059	0.87774
ENSG00000165972	12	96260826	96336752	-	75927	5296	CCDC38	10.5615	10.5615	10.7462	9.81513	1.08726	0.120691	1.01603	0.022947	0.686094	0.87774
ENSG00000023608	14	62229075	62263146	+	34072	2656	SNAPC1	1118.92	1118.92	1123.95	1098.57	0.960249	-0.0585192	0.982242	-0.0258495	0.686098	0.87774
ENSG00000269279	1	116915890	116926718	-	10829	342	AL136376.1	54.6919	54.6919	57.1256	44.8594	0.914437	-0.129045	0.98444	-0.0226254	0.686166	0.877767
ENSG00000185842	1	225083964	225586996	+	503033	19741	DNAH14	1327.04	1327.04	1325.4	1333.66	1.05035	0.0708687	1.01784	0.0255071	0.686235	0.877795
ENSG00000212807	7	143929004	143929936	-	933	933	OR2A42	0.621303	0.621303	0.56984	0.829212	1.20714	0.271593	1.01466	0.0209955	0.686372	NA
ENSG00000163347	3	190023490	190040264	-	16775	3663	CLDN1	12425.9	12425.9	12739.6	11158.4	0.914875	-0.128353	0.984437	-0.0226295	0.686382	0.877924
ENSG00000196123	16	67209505	67217943	-	8439	4780	KIAA0895L	2010.46	2010.46	2026.33	1946.32	1.06449	0.0901681	1.01709	0.0244404	0.686483	0.877936
ENSG00000101191	20	61509090	61569304	-	60215	13281	DIDO1	9703.1	9703.1	9690.37	9754.53	0.968869	-0.0456266	0.982624	-0.0252887	0.686485	0.877936
ENSG00000090857	16	70147529	70195203	+	47675	9148	PDPR	3670.49	3670.49	3753.32	3335.86	0.939001	-0.0908008	0.983231	-0.0243973	0.686551	0.87796
ENSG00000127995	7	94138531	94186331	+	47801	5271	CASD1	1884.14	1884.14	1908.42	1786.02	0.954314	-0.0674633	0.982406	-0.025609	0.686612	0.877966
ENSG00000196539	1	248636627	248637634	+	1008	1008	OR2T3	0.21639	0.21639	0.261953	0.0323149	0.622779	-0.683208	0.988209	-0.0171115	0.686635	NA
ENSG00000060762	6	166778407	166796486	-	18080	1525	MPC1	1761.71	1761.71	1749.78	1809.91	1.04277	0.0604208	1.01803	0.0257841	0.686668	0.877966
ENSG00000162078	16	2880170	2888967	+	8798	2046	ZG16B	120.958	120.958	121.532	118.638	0.906532	-0.14157	0.984739	-0.0221871	0.686727	0.877966
ENSG00000212710	18	19993564	19997878	-	4315	4315	CTAGE1	4.01244	4.01244	3.90645	4.44062	1.08668	0.119933	1.01601	0.0229077	0.68683	0.877966
ENSG00000185686	22	22890123	22901768	-	11646	3778	PRAME	11590.6	11590.6	11808.5	10710.4	0.907601	-0.13987	0.984714	-0.0222231	0.686847	0.877966
ENSG00000111641	12	6666029	6677857	-	11829	4687	NOP2	7108.19	7108.19	7194.14	6760.97	0.953681	-0.068422	0.98245	-0.0255442	0.686909	0.877966
ENSG00000172653	17	34181955	34195895	-	13941	2925	C17orf66	11.6673	11.6673	11.7999	11.1317	0.894467	-0.1609	0.985042	-0.0217426	0.686915	0.877966
ENSG00000137413	6	42018251	42055199	+	36949	9286	TAF8	2464.63	2464.63	2490.69	2359.35	0.966627	-0.0489687	0.982464	-0.0255234	0.686929	0.877966
ENSG00000107618	10	48381487	48390991	-	9505	4276	RBP3	3.99138	3.99138	4.22481	3.04831	0.849624	-0.235103	0.985493	-0.0210818	0.687101	0.878126
ENSG00000143184	1	168545711	168551315	+	5605	1367	XCL1	228.131	228.131	238.882	184.696	1.11757	0.160369	1.01518	0.02173	0.687174	0.878129
ENSG00000079215	5	36606457	36688436	+	81980	6265	SLC1A3	5365.7	5365.7	5343.08	5457.1	1.06028	0.0844387	1.01727	0.0246975	0.687197	0.878129
ENSG00000144802	3	101546835	101579866	+	33032	5902	NFKBIZ	2646.26	2646.26	2628.21	2719.18	1.0723	0.100713	1.01661	0.0237649	0.687363	0.878281
ENSG00000131023	6	149979289	150039392	-	60104	8643	LATS1	2417.63	2417.63	2469.92	2206.36	0.960565	-0.0580451	0.982323	-0.0257308	0.687459	0.8783
ENSG00000129691	8	37962760	38001594	+	38835	5795	ASH2L	4186.97	4186.97	4178.06	4222.98	1.03719	0.052685	1.01794	0.0256548	0.687471	0.8783
ENSG00000110060	11	125763381	125773116	-	9736	2009	PUS3	1212.53	1212.53	1208.62	1228.31	1.03651	0.051732	1.01791	0.0256115	0.687591	0.878394
ENSG00000122548	7	26572740	26578407	-	5668	4283	KIAA0087	15.0725	15.0725	15.2148	14.4978	1.13645	0.184539	1.01491	0.021347	0.687807	0.87861
ENSG00000142227	19	48824766	48833810	+	9045	1667	EMP3	1840.49	1840.49	1804.56	1985.63	1.06038	0.0845796	1.01721	0.0246195	0.687892	0.878639
ENSG00000114541	3	69219141	69591734	-	372594	10016	FRMD4B	5051.05	5051.05	4942.46	5489.74	1.05547	0.0778906	1.01747	0.0249913	0.687923	0.878639
ENSG00000157657	9	116638562	116818871	+	180310	10384	ZNF618	4943.24	4943.24	5009.97	4673.65	0.958785	-0.06072	0.98237	-0.0256611	0.687987	0.87866
ENSG00000198570	1	211649864	211666259	-	16396	4266	RD3	51.7467	51.7467	52.5984	48.3057	0.877902	-0.187868	0.985348	-0.0212943	0.688057	0.87869
ENSG00000166840	11	58672871	58811000	+	138130	5440	GLYATL1	45.0647	45.0647	48.2004	32.3963	1.17533	0.23306	1.01466	0.0209998	0.688269	0.878902
ENSG00000167964	16	2190804	2204166	+	13363	2488	RAB26	341.088	341.088	318.245	433.373	1.08467	0.117251	1.01597	0.0228567	0.688528	0.879172
ENSG00000196240	1	248616077	248617130	+	1054	1054	OR2T2	0.260437	0.260437	0.286835	0.153788	0.670513	-0.576663	0.987497	-0.0181514	0.688834	NA
ENSG00000173889	3	169804520	169899537	-	95018	16919	PHC3	5507.07	5507.07	5494.12	5559.38	1.04648	0.0655442	1.01781	0.0254646	0.688838	0.879465
ENSG00000180332	13	45766988	45775175	-	8188	2119	KCTD4	1.65062	1.65062	1.67724	1.54303	0.872777	-0.196315	0.985444	-0.0211541	0.688911	0.879465
ENSG00000196793	10	44051792	44070066	-	18275	2509	ZNF239	1421.76	1421.76	1403.04	1497.39	1.05296	0.0744546	1.01753	0.0250727	0.688924	0.879465
ENSG00000174442	15	66797297	66842115	+	44819	4498	ZWILCH	2325.13	2325.13	2315.79	2362.84	1.03905	0.0552617	1.01789	0.0255856	0.688975	0.879465
ENSG00000171497	4	159630286	159644548	-	14263	2509	PPID	2706.15	2706.15	2698.82	2735.77	1.03444	0.0488489	1.01773	0.0253568	0.689019	0.879465
ENSG00000178927	17	80400465	80408705	-	8241	7234	C17orf62	6602.79	6602.79	6473.09	7126.79	1.03947	0.0558427	1.01789	0.0255864	0.689039	0.879465
ENSG00000134910	11	125461607	125495110	+	33504	7345	STT3A	17493.4	17493.4	17323.6	18179.3	1.0407	0.0575496	1.01789	0.0255859	0.68912	0.87951
ENSG00000164306	4	185570767	185616117	+	45351	2843	PRIMPOL	1107.03	1107.03	1093.21	1162.86	1.03532	0.0500715	1.01777	0.0254095	0.689215	0.879544
ENSG00000143226	1	161475220	161493803	+	18584	5314	FCGR2A	3569.33	3569.33	3509.11	3812.63	1.06623	0.0925177	1.01679	0.0240245	0.689282	0.879544
ENSG00000198879	10	7200586	7453450	-	252865	9955	SFMBT2	1068.82	1068.82	1056.56	1118.34	1.06667	0.0931115	1.01677	0.0239904	0.689287	0.879544
ENSG00000018280	2	219246752	219261617	+	14866	8676	SLC11A1	1540.38	1540.38	1514.91	1643.29	1.06906	0.0963422	1.01663	0.0237975	0.689411	0.879569
ENSG00000100519	14	53173890	53195305	+	21416	7482	PSMC6	6731.52	6731.52	6691.59	6892.82	1.02784	0.0396172	1.01699	0.0243014	0.689421	0.879569
ENSG00000168131	6	27878963	27880174	-	1212	1212	OR2B2	0.418489	0.418489	0.391712	0.52667	1.29464	0.372555	1.01408	0.0201751	0.689466	NA
ENSG00000184502	17	39868578	39872221	+	3644	470	GAST	6.44821	6.44821	6.31328	6.9933	0.836697	-0.257224	0.985678	-0.0208114	0.689479	0.879569
ENSG00000124785	6	5998232	6007200	-	8969	1762	NRN1	518.018	518.018	574.197	291.058	0.888594	-0.170404	0.985292	-0.0213764	0.689494	0.879569
ENSG00000107771	10	86088342	86278273	+	189932	8420	CCSER2	2861.5	2861.5	2890.39	2744.81	0.967483	-0.0476911	0.982659	-0.0252368	0.689597	0.87964
ENSG00000104936	19	46272975	46285810	-	12836	5807	DMPK	3331.67	3331.67	3434.08	2917.93	0.937621	-0.0929236	0.983534	-0.0239537	0.689758	0.879785
ENSG00000162618	1	79355449	79472403	-	116955	3527	ELTD1	928.068	928.068	911.115	996.559	1.05516	0.0774629	1.01735	0.0248186	0.68989	0.879895
ENSG00000198019	1	120926979	120935937	-	8959	1392	FCGR1B	165.51	165.51	161.237	182.775	1.07669	0.106609	1.01621	0.0231952	0.690061	0.880001
ENSG00000113209	5	140514800	140517703	+	2904	2904	PCDHB5	937.961	937.961	968.552	814.372	0.890247	-0.167722	0.985303	-0.0213612	0.690133	0.880001
ENSG00000155252	10	99344131	99436191	+	92061	4864	PI4K2A	2587.49	2587.49	2577.43	2628.1	1.02494	0.0355388	1.01638	0.0234339	0.690157	0.880001
ENSG00000099341	19	38865176	38874464	+	9289	3105	PSMD8	14270	14270	14585.3	12995.9	0.955004	-0.0664219	0.98261	-0.0253092	0.690161	0.880001
ENSG00000141977	19	16272179	16284336	-	12158	711	CIB3	7.31051	7.31051	6.95619	8.74196	1.15006	0.201715	1.01466	0.0209977	0.690395	0.880156
ENSG00000171777	19	38899695	38916945	-	17251	3848	RASGRP4	155.076	155.076	153.899	159.828	1.05209	0.0732634	1.01747	0.0249873	0.6904	0.880156
ENSG00000126453	19	50168823	50177173	+	8351	1743	BCL2L12	2002.41	2002.41	2005.09	1991.59	0.958716	-0.0608243	0.982522	-0.0254386	0.690423	0.880156
ENSG00000214226	17	54869274	54916134	-	46861	2410	C17orf67	286.82	286.82	279.457	316.569	1.05455	0.076633	1.01734	0.0247983	0.690544	0.880205
ENSG00000198445	22	17071667	17073700	-	2034	2034	CCT8L2	0.712343	0.712343	0.704323	0.744745	0.756733	-0.402144	0.986341	-0.0198419	0.690558	NA
ENSG00000224586	6	28493702	28502729	+	9028	2002	GPX5	1.44008	11.5987	14.2784	0.772487	0.754992	-0.405467	0.986362	-0.019811	0.690579	0.880205
ENSG00000126246	19	36230058	36233354	-	3297	1847	IGFLR1	172.072	172.072	173.427	166.597	0.943597	-0.0837576	0.983234	-0.0243935	0.690608	0.880205
ENSG00000198960	X	100870110	100872991	-	2882	2487	ARMCX6	1388.82	1388.82	1374.5	1446.64	1.03743	0.053017	1.01776	0.0253988	0.690708	0.880205
ENSG00000183251	11	5322244	5323226	-	983	983	OR51B4	2.53079	2.53079	2.72451	1.74816	0.845536	-0.242061	0.985706	-0.0207712	0.690759	0.880205
ENSG00000126775	14	55833110	55878576	-	45467	5052	ATG14	2788.4	2788.4	2784.61	2803.74	1.03846	0.0544434	1.01778	0.0254212	0.690784	0.880205
ENSG00000132694	1	156904632	157015162	-	110531	9392	ARHGEF11	6072.42	6072.42	6132.12	5831.23	1.03262	0.0463152	1.01751	0.025043	0.69079	0.880205
ENSG00000123353	12	56211703	56215663	+	3961	2810	ORMDL2	3061.87	3061.87	3028.12	3198.23	1.03925	0.055544	1.01778	0.0254267	0.690873	0.880252
ENSG00000164400	5	131409483	131411859	+	2377	783	CSF2	5.76449	5.76449	5.46992	6.95457	1.13296	0.180096	1.01475	0.0211305	0.691044	0.88041
ENSG00000120242	9	21409146	21410184	+	1039	1039	IFNA8	0.210171	0.210171	0.16074	0.409873	1.52281	0.606733	1.01228	0.0176082	0.691121	NA
ENSG00000138759	4	78978724	79465423	+	486700	18960	FRAS1	2695.4	2695.4	2631.36	2954.09	1.07663	0.106527	1.01614	0.0230934	0.691139	0.88042
ENSG00000177888	1	197122810	197169672	-	46863	8562	ZBTB41	2676.67	2676.67	2721.12	2497.09	0.951578	-0.0716066	0.982824	-0.0249949	0.691146	0.88042
ENSG00000196648	15	83098710	83108085	+	9376	6853	GOLGA6L20	219.916	219.916	217.678	228.956	0.914617	-0.12876	0.98476	-0.0221565	0.691326	0.88059
ENSG00000169035	19	51479729	51487355	-	7627	2443	KLK7	17909.3	17909.3	17319.1	20293.5	1.08255	0.114433	1.01586	0.0226979	0.691441	0.880677
ENSG00000100288	22	51017378	51039884	-	22507	3021	CHKB	496.966	496.966	513.03	432.067	0.931756	-0.101976	0.983988	-0.0232876	0.691499	0.880691
ENSG00000138035	2	55861400	55921045	-	59646	5134	PNPT1	4595.55	4595.55	4625.44	4474.75	1.03654	0.0517737	1.01767	0.0252743	0.691792	0.881004
ENSG00000167654	19	3879862	3928077	+	48216	5403	ATCAY	6.13134	9.05821	9.6272	6.75945	0.888487	-0.170578	0.985429	-0.0211759	0.691884	0.881015
ENSG00000162909	1	223889295	223963720	+	74426	8792	CAPN2	22347.4	22347.4	22609.2	21290	0.953986	-0.0679602	0.982763	-0.0250843	0.691894	0.881015
ENSG00000175202	15	72968124	72978490	-	10367	1116	HIGD2B	4.57321	4.57321	4.55406	4.65058	0.892866	-0.163484	0.985367	-0.0212668	0.692027	0.881124
ENSG00000167094	9	130478345	130493879	+	15535	6370	TTC16	219.032	219.032	208.816	260.305	1.08229	0.11409	1.01582	0.0226391	0.692209	0.881288
ENSG00000135775	1	230778235	230829728	+	51494	11086	COG2	3590.36	3590.36	3644.67	3370.97	0.971961	-0.0410296	0.983264	-0.0243497	0.692249	0.881288
ENSG00000172667	3	178735011	178790067	-	55057	9646	ZMAT3	2230.39	2230.39	2279.67	2031.31	0.957425	-0.0627689	0.982669	-0.0252219	0.692316	0.881313
ENSG00000125740	19	45971253	45978437	+	7185	5553	FOSB	7056.27	7056.27	7182.76	6545.24	0.871323	-0.19872	0.985649	-0.0208536	0.69248	0.881428
ENSG00000174450	15	23684645	23692381	-	7737	3030	GOLGA6L2	4.29881	4.60303	4.50313	5.00662	0.813408	-0.297949	0.985956	-0.0204044	0.6925	0.881428
ENSG00000137124	9	38392661	38398658	+	5998	3066	ALDH1B1	3701.52	3701.52	3706.79	3680.19	0.960163	-0.0586488	0.982634	-0.0252743	0.69258	0.88147
ENSG00000004700	12	21621845	21654603	-	32759	3778	RECQL	3718.17	3718.17	3762.37	3539.62	0.961314	-0.0569206	0.982633	-0.0252754	0.692679	0.881487
ENSG00000166747	16	71762913	71843104	-	80192	10979	AP1G1	7017.25	7017.25	6987.21	7138.62	1.03033	0.0431028	1.01719	0.0245894	0.692713	0.881487
ENSG00000204544	6	30951495	30957680	+	6186	3793	MUC21	24.4575	24.4575	23.3657	28.8687	1.16222	0.216888	1.01447	0.0207274	0.692734	0.881487
ENSG00000111319	12	6456009	6486896	-	30888	5876	SCNN1A	29034.6	29034.6	28741.3	30219.4	1.05383	0.0756487	1.01721	0.0246167	0.692906	0.881603
ENSG00000258728	9	34646642	34657110	+	10469	902	GALT	0.256535	0.256535	0.21855	0.409996	1.43382	0.519859	1.01287	0.0184468	0.69291	NA
ENSG00000140332	15	70340129	70390515	-	50387	12634	TLE3	4433.39	4433.39	4441.34	4401.29	0.960836	-0.0576376	0.982652	-0.0252474	0.69297	0.881603
ENSG00000243489	21	46066331	46067564	+	1234	1234	KRTAP10-11	0.512635	0.512635	0.468412	0.691292	1.46747	0.553334	1.0126	0.0180619	0.692992	NA
ENSG00000124731	6	41235664	41254457	-	18794	4329	TREM1	404.039	404.039	415.892	356.156	0.922378	-0.11657	0.984558	-0.022452	0.69306	0.881603
ENSG00000178445	9	6532464	6645650	-	113187	4656	GLDC	4761.58	4761.58	5067	3527.69	0.899001	-0.153606	0.985311	-0.0213495	0.693094	0.881603
ENSG00000109466	4	166128770	166244308	+	115539	3872	KLHL2	1659.31	1659.31	1638.36	1743.92	1.04891	0.0688945	1.01743	0.0249288	0.6931	0.881603
ENSG00000154099	16	84178865	84212373	+	33509	5939	DNAAF1	451.593	451.593	429.997	538.842	1.11274	0.154112	1.0149	0.0213386	0.693107	0.881603
ENSG00000130201	19	45715879	45737469	-	21591	1725	EXOC3L2	216.224	216.224	211.567	235.037	1.04199	0.0593463	1.01763	0.0252109	0.693198	0.881658
ENSG00000107104	9	470291	746105	+	275815	11285	KANK1	4540.09	4540.09	4438.98	4948.54	1.05634	0.0790697	1.01704	0.0243707	0.693493	0.881934
ENSG00000089486	16	4560676	4588829	-	28154	4268	CDIP1	1400.79	1400.79	1415.28	1342.25	0.952835	-0.0697022	0.982921	-0.0248519	0.693523	0.881934
ENSG00000100379	22	37447779	37459430	+	11652	2783	KCTD17	945.828	945.828	937.347	980.093	1.04515	0.0637146	1.01754	0.0250797	0.693556	0.881934
ENSG00000104450	8	101170134	101271506	+	101373	5054	SPAG1	1274.69	1274.69	1275.75	1270.41	1.06745	0.0941734	1.01642	0.0234923	0.693663	0.881972
ENSG00000155868	5	156564423	156586030	-	21608	2913	MED7	1242.58	1242.58	1220.86	1330.36	1.03136	0.0445548	1.01725	0.0246753	0.693718	0.881972
ENSG00000184634	X	70338406	70362303	+	23898	7424	MED12	5005.98	5005.98	5058.78	4792.71	0.964008	-0.0528826	0.982721	-0.0251461	0.693726	0.881972
ENSG00000102595	13	96453834	96705736	-	251903	8091	UGGT2	2344.4	2344.4	2364.01	2265.21	0.959219	-0.0600676	0.982722	-0.0251448	0.693806	0.882015
ENSG00000124215	20	58533471	58609066	+	75596	5759	CDH26	79.3522	128.884	107.031	217.167	1.07499	0.104324	1.01602	0.0229272	0.693943	0.882093
ENSG00000082213	5	31532373	31555165	+	22793	4172	C5orf22	3230.23	3230.23	3233.62	3216.52	1.04353	0.0614704	1.01755	0.0251023	0.693962	0.882093
ENSG00000213999	19	19256377	19303400	-	47024	2724	MEF2B	81.8966	81.8966	82.3405	80.1034	0.929561	-0.105378	0.984275	-0.0228666	0.694029	0.882114
ENSG00000144736	3	72798428	72911065	-	112638	5841	SHQ1	1984.19	1984.19	2002.46	1910.35	0.967263	-0.0480194	0.982874	-0.0249213	0.694072	0.882114
ENSG00000269446	7	156902674	156903764	+	1091	1091	AC006967.1	3.75643	3.75643	3.50319	4.77949	1.22079	0.287821	1.01418	0.0203145	0.694276	0.882313
ENSG00000102908	16	69598997	69738569	+	139573	16401	NFAT5	2772.67	2772.67	2767.2	2794.79	1.06892	0.0961522	1.01629	0.0233144	0.694353	0.882319
ENSG00000155265	10	99609996	99631337	+	21342	3409	GOLGA7B	215.892	215.892	210.842	236.293	1.08157	0.113123	1.0157	0.0224714	0.694394	0.882319
ENSG00000006451	7	39663082	39747723	+	84642	3665	RALA	8120.81	8120.81	8030.82	8484.39	1.03471	0.0492292	1.01745	0.0249582	0.694459	0.882319
ENSG00000141526	17	80186273	80219005	+	32733	8995	SLC16A3	6759.01	6759.01	6572.29	7513.38	1.05835	0.0818133	1.01686	0.0241176	0.694468	0.882319
ENSG00000069424	1	6051526	6161253	+	109728	9253	KCNAB2	1995.63	1995.63	1975.03	2078.84	1.04931	0.0694341	1.01731	0.0247595	0.694602	0.882428
ENSG00000074276	5	175969512	176022975	+	53464	5348	CDHR2	52.3545	52.3545	51.9683	53.9147	0.921637	-0.11773	0.984698	-0.0222468	0.69472	0.882436
ENSG00000103174	16	5074845	5084142	-	9298	5484	NAGPA	1275.94	1275.94	1262.92	1328.53	1.03886	0.0549985	1.01754	0.0250886	0.694773	0.882436
ENSG00000104219	8	17013538	17082308	+	68771	6735	ZDHHC2	2225.58	2225.58	2293.63	1950.64	0.942074	-0.0860875	0.983613	-0.0238373	0.69481	0.882436
ENSG00000173207	1	154947129	154951725	+	4597	2338	CKS1B	5681.86	5681.86	5699.6	5610.2	0.954151	-0.0677109	0.982955	-0.0248023	0.694939	0.882436
ENSG00000174083	17	8706041	8770994	-	64954	3563	PIK3R6	213.391	213.391	212.609	216.551	1.05778	0.0810338	1.01685	0.0241117	0.694972	0.882436
ENSG00000047849	3	47892182	48130769	-	238588	14901	MAP4	20831.7	20831.7	21062.2	19900.5	0.966051	-0.049829	0.982859	-0.0249441	0.694994	0.882436
ENSG00000049540	7	73442119	73484237	+	42119	6542	ELN	7037.62	7037.62	7279.21	6061.59	0.909238	-0.13727	0.985166	-0.0215612	0.695021	0.882436
ENSG00000115317	2	74756504	74760472	+	3969	2998	HTRA2	2585.67	2585.67	2607.06	2499.26	0.971281	-0.0420391	0.983295	-0.0243044	0.695057	0.882436
ENSG00000101290	20	5107432	5178533	+	71102	11893	CDS2	4848.04	4848.04	4859.1	4803.37	1.02995	0.0425677	1.01703	0.0243679	0.695074	0.882436
ENSG00000147257	X	132669773	133119922	-	450150	2711	GPC3	1096.22	1281.67	1058.78	2182.15	1.10874	0.148915	1.01486	0.0212741	0.695077	0.882436
ENSG00000130382	19	6212966	6279959	-	66994	2164	MLLT1	1948.37	1948.37	1987.73	1789.39	0.942172	-0.0859371	0.983639	-0.0237994	0.695274	0.882612
ENSG00000139508	13	29274201	29293107	-	18907	3776	SLC46A3	1289.71	1289.71	1296.79	1261.11	0.953235	-0.0690965	0.983021	-0.0247062	0.69531	0.882612
ENSG00000171222	20	34541539	34547394	-	5856	1739	SCAND1	5518.68	5518.68	5298.66	6407.56	1.06035	0.0845455	1.01668	0.0238611	0.695459	0.882687
ENSG00000176108	17	78965398	78983317	+	17920	2118	CHMP6	1546.28	1546.28	1518.55	1658.34	0.962124	-0.0557046	0.982799	-0.0250318	0.695472	0.882687
ENSG00000268470	17	76494911	76499138	+	4228	4228	DNAH17-AS1	8.40153	8.40153	8.45246	8.19579	0.875593	-0.191667	0.985778	-0.0206659	0.69551	0.882687
ENSG00000198883	X	152157368	152162671	-	5304	3439	PNMA5	15.805	129.977	158.559	14.5084	1.10553	0.144739	1.01489	0.0213233	0.695577	0.882712
ENSG00000104231	8	82613569	82645138	-	31570	4214	ZFAND1	4226.78	4226.78	4194.25	4358.21	1.03824	0.0541394	1.01748	0.0249973	0.695751	0.882846
ENSG00000167359	11	5461800	5462744	-	945	945	OR51I1	0.908584	0.908584	0.94019	0.780897	0.817503	-0.290704	0.986108	-0.0201828	0.695803	0.882846
ENSG00000119946	10	101088856	101154087	+	65232	6413	CNNM1	99.2168	99.2168	99.8263	96.7542	0.894509	-0.160833	0.985556	-0.0209903	0.695824	0.882846
ENSG00000083817	19	58082934	58090295	-	7362	2561	ZNF416	576.554	576.554	569.486	605.111	1.04129	0.0583671	1.01746	0.024969	0.696036	0.883017
ENSG00000186583	8	145086582	145101933	+	15352	1954	SPATC1	23.0546	23.0546	23.2835	22.1299	0.919664	-0.120821	0.984866	-0.0220006	0.696052	0.883017
ENSG00000173480	19	58411664	58427978	-	16315	4204	ZNF417	828.891	828.891	832.886	812.751	0.954727	-0.0668395	0.983021	-0.0247063	0.696316	0.883186
ENSG00000125746	19	46110252	46148887	-	38636	8224	EML2	2801.47	2801.47	2832.07	2677.88	0.951632	-0.0715248	0.983169	-0.0244893	0.696356	0.883186
ENSG00000137815	15	41700606	41775761	+	75156	5770	RTF1	6492.31	6492.31	6473.75	6567.3	0.966496	-0.049164	0.982952	-0.0248068	0.696356	0.883186
ENSG00000185532	10	52750945	54058110	+	1307166	7674	PRKG1	572.89	572.89	585.509	521.912	0.926289	-0.110465	0.984594	-0.022399	0.696374	0.883186
ENSG00000133169	X	102317579	102319168	-	1590	864	BEX1	484.706	484.706	455.495	602.717	1.15365	0.206212	1.0143	0.0204785	0.696666	0.883498
ENSG00000050426	12	51441745	51454207	+	12463	4400	LETMD1	6004.72	6004.72	6029.52	5904.54	0.959261	-0.0600054	0.982905	-0.0248758	0.696783	0.883585
ENSG00000056558	9	123664671	123691451	-	26781	6449	TRAF1	1539.44	1539.44	1520.98	1614.06	1.05655	0.0793643	1.01679	0.0240151	0.696888	0.883659
ENSG00000095794	10	35415719	35501886	+	86168	5695	CREM	1976.1	1976.1	1975.47	1978.62	1.03339	0.0473887	1.01724	0.0246637	0.696955	0.883685
ENSG00000149443	20	18790372	18810797	-	20426	738	C20orf78	0.665603	0.665603	0.654208	0.711638	1.20726	0.271732	1.01408	0.0201763	0.696982	NA
ENSG00000125818	20	1093906	1160596	+	66691	4896	PSMF1	11292.9	11292.9	11197.5	11678.5	1.03452	0.0489599	1.01729	0.0247304	0.697209	0.883903
ENSG00000125089	4	8183799	8243530	+	59732	10593	SH3TC1	1761.05	1761.05	1741.02	1841.98	0.948244	-0.0766698	0.983412	-0.0241328	0.697221	0.883903
ENSG00000119684	14	75480467	75518235	-	37769	8363	MLH3	2265.69	2265.69	2270.43	2246.51	0.971107	-0.042298	0.983376	-0.0241845	0.697337	0.883989
ENSG00000086288	7	37888199	37940003	+	51805	2439	NME8	117.782	117.782	124.511	90.5976	0.906639	-0.1414	0.985386	-0.0212395	0.697442	0.884013
ENSG00000122877	10	64571756	64679660	-	107905	3689	EGR2	1212.94	1212.94	1230.52	1141.93	0.921791	-0.117489	0.984872	-0.0219924	0.697514	0.884013
ENSG00000133116	13	33590207	33640282	+	50076	5301	KL	57.4322	57.4322	57.6517	56.5456	1.06784	0.0946911	1.01612	0.0230762	0.697549	0.884013
ENSG00000132382	17	4442192	4458926	-	16735	6203	MYBBP1A	6630.47	6630.47	6581.97	6826.42	1.03914	0.0553896	1.01737	0.0248505	0.69756	0.884013
ENSG00000204983	7	142457319	142460923	+	3605	1872	PRSS1	616.354	616.354	580.975	759.281	1.09646	0.132859	1.01498	0.0214539	0.697612	0.884013
ENSG00000128266	22	23412540	23467224	+	54685	3847	GNAZ	748.976	748.976	763.646	689.708	0.935277	-0.0965342	0.984206	-0.0229672	0.697637	0.884013
ENSG00000105443	19	48972289	48985571	+	13283	9509	CYTH2	5095.98	5095.98	5138.16	4925.57	0.966734	-0.0488088	0.983038	-0.0246812	0.697746	0.884091
ENSG00000144130	2	113479063	113500456	+	21394	4225	NT5DC4	23.8104	23.8104	24.2866	21.8863	0.922064	-0.117061	0.984878	-0.0219827	0.697797	0.884096
ENSG00000027847	5	177027101	177037348	+	10248	4927	B4GALT7	2739.14	2739.14	2725.88	2792.73	0.962312	-0.0554235	0.982945	-0.0248174	0.697943	0.884172
ENSG00000117335	1	207925402	207968858	+	43457	8708	CD46	22942.4	22942.4	22988.5	22756	1.04457	0.062906	1.01726	0.0246911	0.697981	0.884172
ENSG00000163125	1	150335567	150449042	+	113476	8738	RPRD2	7517.05	7517.05	7664.98	6919.41	0.969211	-0.0451167	0.983216	-0.0244195	0.698021	0.884172
ENSG00000197540	19	544034	549919	+	5886	940	GZMM	106.319	106.319	100.616	129.359	1.09879	0.135917	1.01489	0.0213282	0.698046	0.884172
ENSG00000161807	19	9225274	9226439	-	1166	1022	OR7G1	1.34296	1.34296	1.45756	0.879937	0.791255	-0.337786	0.986415	-0.0197333	0.698104	0.884186
ENSG00000176595	8	1922044	1955102	+	33059	6710	KBTBD11	279.057	279.057	276.147	290.815	0.918394	-0.122815	0.985069	-0.0217035	0.698455	0.88454
ENSG00000111596	12	70636774	70748773	+	112000	13186	CNOT2	7629.61	7629.61	7640.75	7584.61	1.03665	0.0519294	1.01729	0.0247318	0.698477	0.88454
ENSG00000206538	3	86987119	87040269	-	53151	11574	VGLL3	805.344	805.344	805.149	806.132	0.913153	-0.131072	0.985263	-0.0214188	0.698593	0.884556
ENSG00000171703	20	62681189	62703700	+	22512	4802	TCEA2	5435.17	5435.17	5339.01	5823.65	1.0476	0.0670845	1.01711	0.0244763	0.698609	0.884556
ENSG00000109787	4	38665817	38702663	+	36847	6297	KLF3	5282.27	5282.27	5308.91	5174.66	0.968201	-0.0466219	0.98317	-0.0244879	0.698631	0.884556
ENSG00000177688	6	149721495	149722177	+	683	683	SUMO4	8.62914	8.62914	9.18661	6.37696	0.932558	-0.100735	0.984428	-0.022642	0.698694	0.884575
ENSG00000131849	19	58944181	58951589	-	7409	3404	ZNF132	472.589	472.589	470.762	479.973	0.947045	-0.0784958	0.983595	-0.0238631	0.698905	0.884733
ENSG00000162711	1	247579458	247612410	+	32953	4757	NLRP3	378.057	378.057	373.03	398.363	1.06229	0.0871806	1.01633	0.0233631	0.698913	0.884733
ENSG00000169877	16	31539185	31540124	+	940	562	AHSP	3.09917	3.09917	3.14823	2.90096	0.878375	-0.18709	0.985941	-0.0204273	0.698983	0.884763
ENSG00000076201	3	47422501	47454931	+	32431	5981	PTPN23	5511.18	5511.18	5576.08	5248.99	0.967196	-0.0481198	0.98313	-0.0245459	0.699042	0.884778
ENSG00000164331	5	72848160	72861511	-	13352	2659	ANKRA2	1363.46	1363.46	1382.56	1286.31	0.962828	-0.05465	0.983017	-0.0247122	0.699136	0.884835
ENSG00000107105	9	23690102	23826335	-	136234	5140	ELAVL2	45.7828	45.7828	48.1957	36.0347	0.897796	-0.155541	0.985689	-0.0207961	0.699181	0.884835
ENSG00000164451	6	116850174	116880031	+	29858	1934	FAM26D	5.5743	5.5743	5.81657	4.59556	0.850726	-0.233233	0.986127	-0.0201549	0.699243	0.884853
ENSG00000254445	11	111783460	111797595	+	14136	2058	HSPB2-C11orf52	0.56141	0.56141	0.582749	0.475197	0.821917	-0.282936	0.986267	-0.0199496	0.699289	NA
ENSG00000144597	3	15468862	15484120	+	15259	4690	EAF1	2601.21	2601.21	2620.65	2522.67	0.963538	-0.053586	0.983031	-0.024691	0.699291	0.884855
ENSG00000169570	5	118173017	118324240	-	151224	4617	DTWD2	585.44	585.44	597.89	535.138	0.956789	-0.0637272	0.983139	-0.0245331	0.69938	0.884907
ENSG00000180440	13	37248049	37271976	+	23928	3207	SERTM1	704.093	704.093	738.349	565.701	0.896056	-0.158339	0.985737	-0.0207255	0.699464	0.884953
ENSG00000151062	12	1901123	2028002	-	126880	7639	CACNA2D4	413.666	413.666	407.002	440.591	1.05795	0.0812726	1.01652	0.0236409	0.699541	0.884953
ENSG00000116962	1	236139130	236228462	-	89333	5864	NID1	3327.64	3327.64	3363.42	3183.05	0.939131	-0.0906018	0.984115	-0.0231008	0.699586	0.884953
ENSG00000161904	6	33738979	33756913	-	17935	6788	LEMD2	6994.45	6994.45	6998.19	6979.33	0.969793	-0.0442506	0.983345	-0.0242308	0.699604	0.884953
ENSG00000167895	17	76126851	76139049	+	12199	5459	TMC8	1439.13	1439.13	1411.14	1552.24	1.06994	0.0975242	1.01585	0.022692	0.699883	0.885199
ENSG00000112511	6	33378176	33384230	+	6055	3596	PHF1	5085.14	5085.14	5065.18	5165.77	1.0383	0.0542285	1.01723	0.0246451	0.699893	0.885199
ENSG00000204694	6	29393281	29424848	-	31568	2864	OR11A1	0.708187	1.54146	1.82172	0.409215	0.71928	-0.475374	0.987371	-0.0183365	0.699961	NA
ENSG00000140990	16	2009509	2011976	+	2468	1070	NDUFB10	6220.17	6220.17	5915.46	7451.16	1.05346	0.075141	1.01673	0.0239303	0.700109	0.885411
ENSG00000198937	6	37450696	37467698	-	17003	619	CCDC167	1853.82	1853.82	1799.35	2073.91	1.05284	0.0742874	1.01676	0.0239721	0.700155	0.885411
ENSG00000169344	16	20344374	20367623	-	23250	3412	UMOD	1.31603	1.59118	1.65192	1.34578	0.759133	-0.397576	0.986863	-0.019078	0.70036	0.885611
ENSG00000095951	6	12008995	12165232	+	156238	10975	HIVEP1	3306.93	3306.93	3300.3	3333.75	1.04891	0.0688973	1.01692	0.0242085	0.700541	0.88578
ENSG00000126603	16	4364762	4389598	+	24837	4469	GLIS2	3631.47	3631.47	3723.42	3259.99	0.94651	-0.0793106	0.983749	-0.0236377	0.7007	0.885883
ENSG00000114771	3	151531825	151546276	+	14452	1668	AADAC	537.275	537.275	515.216	626.394	1.10141	0.139358	1.01466	0.021002	0.700717	0.885883
ENSG00000109576	4	170981373	171012850	-	31478	2981	AADAT	445.397	445.397	454.868	407.135	0.937133	-0.0936747	0.984316	-0.0228062	0.700827	0.885949
ENSG00000080200	3	97595819	97663810	+	67992	5003	CRYBG3	1415.73	1415.73	1422.78	1387.22	0.935245	-0.0965836	0.984426	-0.0226452	0.700863	0.885949
ENSG00000090686	1	22004791	22110099	-	105309	9497	USP48	8086.99	8086.99	8155.18	7811.49	0.971053	-0.0423783	0.983537	-0.0239484	0.700969	0.885981
ENSG00000122859	10	71331454	71332994	-	1541	1376	NEUROG3	2.61383	2.61383	2.62977	2.54942	0.895252	-0.159635	0.985839	-0.0205763	0.701007	0.885981
ENSG00000124155	20	44044717	44054884	+	10168	2266	PIGT	14046.5	14046.5	14337.4	12871	0.960472	-0.0581844	0.983145	-0.0245238	0.701032	0.885981
ENSG00000168256	17	40163400	40177659	+	14260	5563	NKIRAS2	3571.67	3571.67	3543.63	3684.96	1.03093	0.0439505	1.01684	0.024099	0.701077	0.885981
ENSG00000250799	19	36290890	36304201	-	13312	2731	PRODH2	3.00632	3.00632	2.9389	3.27871	0.834163	-0.261599	0.986307	-0.0198911	0.701246	0.886035
ENSG00000188542	2	241499471	241503431	+	3961	3709	DUSP28	613.593	613.593	597.078	680.311	1.03818	0.0540513	1.01715	0.0245271	0.701259	0.886035
ENSG00000267795	16	4838398	4846492	+	8095	1762	SMIM22	3725.6	3725.6	3545.35	4453.79	0.917651	-0.123982	0.985274	-0.0214037	0.701262	0.886035
ENSG00000185634	15	49115932	49255641	-	139710	6063	SHC4	77.8069	77.8069	78.8965	73.4046	0.936413	-0.0947828	0.984393	-0.0226932	0.701357	0.886055
ENSG00000174939	16	29911696	29931185	+	19490	2312	ASPHD1	1401.89	1401.89	1369.65	1532.13	0.918596	-0.122498	0.985245	-0.021445	0.701371	0.886055
ENSG00000258417	8	133036467	133097902	-	61436	2471	OC90	0.713606	0.713606	0.73323	0.634326	0.678788	-0.558968	0.988094	-0.0172797	0.701402	NA
ENSG00000093183	3	42589461	42642572	-	53112	8159	SEC22C	3366.04	3366.04	3363.67	3375.63	1.03176	0.0451065	1.01689	0.024163	0.701543	0.88611
ENSG00000138071	2	65454887	65498387	+	43501	4268	ACTR2	22299.5	22299.5	22643.6	20909.3	0.961995	-0.055899	0.98316	-0.0245014	0.701556	0.88611
ENSG00000145990	6	13358062	13487894	-	129833	10686	GFOD1	2480.46	2480.46	2577.61	2087.99	0.938912	-0.090938	0.984262	-0.0228855	0.701557	0.88611
ENSG00000154479	2	170501935	170550943	-	49009	2236	CCDC173	208.346	208.346	215.226	180.552	0.917605	-0.124055	0.985297	-0.0213688	0.701615	0.886123
ENSG00000197696	15	85198360	85201794	-	3435	1022	NMB	842.939	842.939	812.129	967.414	1.05921	0.0829823	1.0163	0.0233228	0.701737	0.886218
ENSG00000100565	14	77292715	77336645	+	43931	2305	C14orf166B	4.41554	4.41554	4.47727	4.16617	0.893217	-0.162918	0.985921	-0.0204557	0.70188	0.886261
ENSG00000187516	X	37850070	37850569	+	500	500	CXorf27	0.244243	0.244243	0.275823	0.116656	0.664765	-0.589084	0.98836	-0.0168911	0.701899	NA
ENSG00000168438	6	110501344	110575478	+	74135	5940	CDC40	1982.53	1982.53	1977.92	2001.13	1.04085	0.0577553	1.01709	0.0244486	0.701942	0.886261
ENSG00000255748	12	133787246	133787772	-	527	527	AC226150.4	48.1382	48.1382	46.7194	53.8706	0.915393	-0.127536	0.985398	-0.0212212	0.701981	0.886261
ENSG00000132256	11	5684425	5959849	-	275425	5207	TRIM5	2161.03	2161.03	2162.82	2153.78	1.03406	0.048316	1.017	0.0243258	0.701996	0.886261
ENSG00000165275	9	37753804	37778969	+	25166	2862	TRMT10B	822.427	822.427	810.895	869.015	1.04357	0.0615284	1.01703	0.024356	0.702029	0.886261
ENSG00000227500	19	1905213	1926016	+	20804	6933	SCAMP4	2610.5	2610.5	2570.2	2773.33	1.04126	0.0583248	1.01708	0.0244294	0.702054	0.886261
ENSG00000106305	7	6048876	6063465	+	14590	1838	AIMP2	2196.88	2196.88	2271.08	1897.12	0.959739	-0.0592854	0.983243	-0.0243806	0.702387	0.886582
ENSG00000143375	1	151482986	151511168	+	28183	6616	CGN	9107.54	9107.54	9042.51	9370.25	1.04614	0.0650698	1.01691	0.0241968	0.702403	0.886582
ENSG00000126698	1	28525967	28559536	-	33570	2609	DNAJC8	7690.71	7690.71	7665.68	7791.8	1.02971	0.0422332	1.01665	0.0238272	0.702517	0.886647
ENSG00000169189	16	27236312	27280115	-	43804	3770	NSMCE1	4941.58	4941.58	4841.06	5347.7	0.948854	-0.0757426	0.983737	-0.0236553	0.702549	0.886647
ENSG00000198523	6	118869461	118881893	+	12433	2001	PLN	179.807	179.807	180.198	178.226	1.10433	0.143165	1.01447	0.0207325	0.702784	0.886884
ENSG00000115970	2	43393800	43823185	-	429386	14331	THADA	5025.33	5025.33	5096.91	4736.14	0.966144	-0.0496898	0.983291	-0.0243099	0.702885	0.886953
ENSG00000101843	X	107327437	107334848	-	7412	2459	PSMD10	4182.13	4182.13	4137.44	4362.69	1.03105	0.0441211	1.01676	0.0239734	0.70305	0.887089
ENSG00000185504	17	79506911	79520987	-	14077	5380	C17orf70	3911.3	3911.3	3821.49	4274.12	1.03599	0.0510072	1.01701	0.0243307	0.703088	0.887089
ENSG00000176782	8	7693993	7698764	+	4772	281	DEFB104A	0.309441	0.309441	0.378087	0.0321104	0.457877	-1.12697	0.992042	-0.0115263	0.703313	NA
ENSG00000150401	13	114110134	114145267	-	35134	4346	DCUN1D2	1904.13	1904.13	1886.32	1976.05	0.95368	-0.0684222	0.983531	-0.0239571	0.703365	0.887379
ENSG00000138080	2	27301435	27309271	+	7837	3953	EMILIN1	6186.86	6186.86	6037.51	6790.23	1.07472	0.103964	1.01538	0.0220167	0.703458	0.887385
ENSG00000152749	13	95254157	95286899	+	32743	8822	GPR180	1883.42	1883.42	1892.21	1847.9	1.03897	0.0551601	1.01701	0.0243376	0.703464	0.887385
ENSG00000183638	8	10463859	10569697	-	105839	8881	RP1L1	26.4884	26.4884	26.8115	25.1828	0.917839	-0.123688	0.985418	-0.0211929	0.70367	0.887492
ENSG00000256646	7	42948872	42971773	-	22902	3068	PSMA2	4.55127	4.55127	4.69598	3.96662	0.91197	-0.132941	0.985614	-0.0209059	0.703708	0.887492
ENSG00000103363	16	2821415	2827298	-	5884	1128	TCEB2	15950.4	15950.4	15480.5	17848.7	0.941172	-0.0874693	0.984276	-0.0228656	0.703727	0.887492
ENSG00000147471	8	37620111	37637283	+	17173	3426	PROSC	3533.05	3533.05	3549.43	3466.86	0.962489	-0.0551578	0.983292	-0.0243079	0.703805	0.887492
ENSG00000172116	2	87042462	87089047	-	46586	1864	CD8B	269.569	269.569	281.343	222	0.913907	-0.12988	0.985562	-0.0209816	0.703842	0.887492
ENSG00000112769	6	112429963	112576141	-	146179	11575	LAMA4	5943.15	5943.15	5842.28	6350.68	1.05699	0.0799648	1.01627	0.0232835	0.703875	0.887492
ENSG00000167765	19	52095036	52097630	-	2595	1698	AC018755.1	68.4009	68.4009	67.4058	72.4214	0.950912	-0.0726159	0.98371	-0.0236944	0.703879	0.887492
ENSG00000256053	14	104029299	104073860	+	44562	3932	APOPT1	2285.3	2285.3	2220.53	2546.97	1.04915	0.0692148	1.01668	0.0238593	0.703978	0.887557
ENSG00000188021	X	56590026	56593443	+	3418	3418	UBQLN2	3539.47	3539.47	3498.18	3706.26	1.03396	0.0481762	1.01689	0.0241572	0.704069	0.88757
ENSG00000257591	19	12251032	12267546	-	16515	2336	ZNF625	36.4585	36.4585	35.9751	38.4115	1.0573	0.080383	1.01624	0.0232387	0.704083	0.88757
ENSG00000203924	X	142795055	142804516	-	9462	1377	SPANXN2	0.286384	0.286384	0.31322	0.177968	0.74373	-0.427149	0.987268	-0.0184863	0.704142	NA
ENSG00000140299	15	59951345	59981733	-	30389	7969	BNIP2	5138.44	5138.44	5160.38	5049.82	0.972016	-0.0409488	0.983796	-0.0235685	0.704159	0.887606
ENSG00000254598	11	11373489	11374904	-	1416	1416	CSNK2A3	52.3026	52.3026	53.0636	49.2284	0.945699	-0.0805469	0.984039	-0.023213	0.704245	0.887655
ENSG00000114744	3	149456257	149470286	-	14030	4901	COMMD2	3534.8	3534.8	3556.31	3447.89	1.03536	0.0501361	1.01692	0.0242069	0.704329	0.887694
ENSG00000196966	6	26225383	26225844	+	462	462	HIST1H3E	121.653	121.653	122.886	116.672	0.916722	-0.125444	0.985501	-0.021071	0.704371	0.887694
ENSG00000106344	7	127937738	127983962	-	46225	15866	RBM28	4175.83	4175.83	4145.2	4299.6	1.03069	0.0436093	1.01665	0.0238298	0.704435	0.887716
ENSG00000179163	1	24171567	24194784	-	23218	2047	FUCA1	4576.17	4576.17	4595.4	4498.5	0.964552	-0.0520695	0.983348	-0.024226	0.704586	0.887757
ENSG00000177489	1	247751662	247752615	+	954	954	OR2G2	0.373595	0.373595	0.278812	0.756519	1.72183	0.783941	1.0101	0.0144958	0.704618	NA
ENSG00000163590	3	160473390	160796695	+	323306	12447	PPM1L	741.447	741.447	734.956	767.668	1.06878	0.0959695	1.01558	0.0223015	0.704678	0.887757
ENSG00000168925	16	75252898	75258822	+	5925	1016	CTRB1	1.64639	1.64639	1.58967	1.87553	0.865086	-0.209085	0.98634	-0.0198433	0.704689	0.887757
ENSG00000172640	12	48596081	48597170	-	1090	1090	OR10AD1	9.48178	9.48178	9.09915	11.0276	0.897737	-0.155635	0.986006	-0.0203321	0.704699	0.887757
ENSG00000114113	3	139171726	139199589	-	27864	845	RBP2	31.4695	31.4695	33.7615	22.2098	0.885163	-0.175985	0.986183	-0.0200722	0.704704	0.887757
ENSG00000269415	3	59957215	59957583	-	369	321	NPCDR1	0.236683	0.236683	0.266613	0.115763	0.739557	-0.435267	0.987362	-0.0183484	0.704825	NA
ENSG00000137142	9	38408991	38424444	-	15454	1093	IGFBPL1	56.8558	56.8558	59.0997	47.7905	0.894051	-0.161572	0.986079	-0.0202244	0.704921	0.887951
ENSG00000214160	3	183960089	183967336	-	7248	3464	ALG3	5938.03	5938.03	5928.67	5975.84	0.965297	-0.0509558	0.983382	-0.0241759	0.704953	0.887951
ENSG00000070193	5	44303646	44389808	-	86163	3011	FGF10	31.4712	31.4712	30.8618	33.9334	1.14382	0.193863	1.01388	0.0198831	0.705285	0.888271
ENSG00000163507	3	108268716	108308491	-	39776	4574	KIAA1524	1770.06	1770.06	1829.54	1529.74	0.951061	-0.07239	0.983798	-0.0235665	0.705302	0.888271
ENSG00000112365	6	109783797	109804440	-	20644	5519	ZBTB24	1615.42	1615.42	1628.96	1560.73	0.96942	-0.0448068	0.983601	-0.023855	0.705439	0.888385
ENSG00000147509	8	54764368	54871863	+	107496	3192	RGS20	71.5519	71.5519	66.3093	92.7323	1.09408	0.129715	1.01454	0.020822	0.705678	0.888554
ENSG00000123728	X	131337053	131353471	-	16419	4080	RAP2C	2440.83	2440.83	2409.41	2567.75	1.03989	0.0564284	1.01687	0.0241328	0.705678	0.888554
ENSG00000203837	10	118187379	118237469	+	50091	2354	PNLIPRP3	0.49376	0.49376	0.550609	0.264088	0.663827	-0.59112	0.988597	-0.0165454	0.705695	NA
ENSG00000103932	15	41809374	41836467	-	27094	7046	RPAP1	2448.36	2448.36	2454.7	2422.73	0.969903	-0.0440869	0.983653	-0.0237788	0.705715	0.888554
ENSG00000148841	10	106071894	106098162	-	26269	4588	ITPRIP	2689.71	2689.71	2668.62	2774.9	1.03891	0.0550693	1.01687	0.0241309	0.705834	0.888595
ENSG00000155465	14	23242431	23299029	-	56599	5131	SLC7A7	1770.99	1770.99	1735.06	1916.15	1.0611	0.0855559	1.0159	0.0227616	0.70587	0.888595
ENSG00000176971	11	27015628	27018630	+	3003	3003	FIBIN	1445.73	1445.73	1468.88	1352.19	0.932429	-0.100934	0.984915	-0.0219283	0.70589	0.888595
ENSG00000243279	X	48928813	48931730	-	2918	1738	PRAF2	3034.02	3034.02	3065.59	2906.48	0.952811	-0.0697386	0.983757	-0.0236262	0.706102	0.888803
ENSG00000169933	X	12156585	12742642	+	586058	8465	FRMPD4	4.46397	4.46397	4.40617	4.69749	0.889855	-0.168357	0.986219	-0.0200208	0.70636	0.88903
ENSG00000155087	8	103563800	103573245	+	9446	1042	ODF1	1.46825	1.46825	1.45075	1.53894	0.818741	-0.288521	0.986659	-0.0193765	0.706377	0.88903
ENSG00000075884	2	143848931	144525921	+	676991	7743	ARHGAP15	435.977	435.977	425.536	478.159	1.0719	0.100176	1.0153	0.0219022	0.706545	0.889181
ENSG00000130749	19	47567444	47617009	-	49566	6502	ZC3H4	3744.64	3744.64	3738.02	3771.4	1.02142	0.0305772	1.01489	0.0213254	0.706723	0.889346
ENSG00000185254	X	153498930	153523796	-	24867	1779	TEX28	0.394531	0.394531	0.345859	0.591169	1.33593	0.417841	1.0128	0.018355	0.706841	NA
ENSG00000184750	X	151918387	151922364	-	3978	2228	MAGEA2	0.21499	0.379342	0.455117	0.073209	0.638666	-0.646867	0.989106	-0.0158025	0.706939	NA
ENSG00000220201	19	10415479	10420556	-	5078	2431	ZGLP1	269.49	269.49	261.869	300.281	1.07738	0.107524	1.01502	0.0215078	0.70704	0.889685
ENSG00000150275	10	55562531	57387702	-	1825172	14967	PCDH15	86.9336	86.9336	87.1284	86.1467	1.15174	0.203809	1.01373	0.0196703	0.707291	0.889863
ENSG00000113384	5	32124810	32174456	-	49647	2785	GOLPH3	9688.5	9688.5	9625.35	9943.63	1.03608	0.0511305	1.01676	0.0239834	0.707316	0.889863
ENSG00000067177	X	71798664	71934167	-	135504	6350	PHKA1	1350.9	1350.9	1341.68	1388.17	0.946963	-0.0786195	0.984172	-0.0230174	0.707324	0.889863
ENSG00000075340	2	70834750	70995357	-	160608	12673	ADD2	2049.13	2049.13	2035.1	2105.79	1.08761	0.121159	1.01462	0.0209397	0.707376	0.88987
ENSG00000157884	2	26804070	26864236	-	60167	1049	CIB4	7.27413	7.27413	6.98098	8.45849	0.879674	-0.184959	0.986387	-0.019774	0.707488	0.889951
ENSG00000180900	8	144873090	144897549	-	24460	6192	SCRIB	21037	21037	21042.8	21013.8	0.956418	-0.0642863	0.983681	-0.0237377	0.707561	0.889983
ENSG00000126016	X	112017731	112084043	-	66313	8502	AMOT	5453.48	5453.48	5502.39	5255.9	0.93985	-0.0894981	0.984618	-0.0223637	0.707619	0.889997
ENSG00000267157	19	5784016	5785630	-	1615	581	CTB-54O9.9	3.57143	3.57143	3.66917	3.17657	0.91797	-0.123481	0.985668	-0.0208258	0.707772	0.890129
ENSG00000205423	16	50058321	50070999	+	12679	4178	CNEP1R1	1041.82	1041.82	1048.7	1014.01	0.971587	-0.0415842	0.983917	-0.0233922	0.70787	0.890193
ENSG00000239697	17	7452208	7464925	+	12718	3149	TNFSF12	1262.83	1262.83	1253.85	1299.11	1.04492	0.063387	1.01658	0.0237201	0.708126	0.890455
ENSG00000197165	16	28603264	28608430	-	5167	2275	SULT1A2	231.075	231.075	226.662	248.907	0.93638	-0.0948339	0.984867	-0.0219992	0.708363	0.890694
ENSG00000122481	1	95699711	95712781	+	13071	2769	RWDD3	858.767	858.767	857.32	864.611	0.968595	-0.0460342	0.9837	-0.0237092	0.708465	0.890762
ENSG00000147168	X	70327254	70331958	-	4705	2760	IL2RG	1916.85	1916.85	1884.43	2047.83	1.08699	0.120336	1.01456	0.0208515	0.70865	0.890881
ENSG00000115325	2	74776153	74784681	+	8529	3049	DOK1	1775.07	1775.07	1743.39	1903.06	1.04116	0.058187	1.01666	0.0238345	0.708654	0.890881
ENSG00000153531	13	114076260	114107839	-	31580	2308	ADPRHL1	489.989	489.989	468.116	578.354	1.053	0.0745024	1.01615	0.023113	0.708722	0.890907
ENSG00000169704	3	128779610	128781249	+	1640	889	GP9	1.6195	1.6195	1.50989	2.06233	1.15543	0.208427	1.01362	0.0195226	0.708919	0.891085
ENSG00000171055	2	36778570	36873230	-	94661	6828	FEZ2	3130.31	3130.31	3151.02	3046.61	0.97394	-0.0380957	0.984273	-0.02287	0.708959	0.891085
ENSG00000170537	16	18995256	19075264	+	80009	5638	TMC7	200.007	200.007	199.463	202.206	1.055	0.0772429	1.01602	0.022922	0.70908	0.891177
ENSG00000188732	7	23719749	23742868	+	23120	7458	FAM221A	961.634	961.634	976.108	903.159	1.05159	0.0725761	1.01618	0.0231501	0.709428	0.891521
ENSG00000116824	1	117297007	117311850	+	14844	1679	CD2	980.196	980.196	957.566	1071.62	1.09941	0.136735	1.01417	0.0203034	0.709448	0.891521
ENSG00000172057	17	38077294	38083854	-	6561	3752	ORMDL3	5013	5013	5098.6	4667.19	0.957482	-0.062683	0.983772	-0.0236037	0.709646	0.89171
ENSG00000139330	12	91444268	91451760	-	7493	2162	KERA	33.1357	33.1357	35.282	24.4647	0.876855	-0.18959	0.98653	-0.0195646	0.709748	0.891779
ENSG00000140264	15	44069285	44094787	+	25503	7347	SERF2	43413.9	43413.9	41623.6	50646.7	1.05292	0.0743996	1.01607	0.0229951	0.709972	0.891988
ENSG00000135362	11	36317838	36486754	+	168917	6636	PRR5L	1521.13	1521.13	1528.99	1489.38	0.956945	-0.0634916	0.983817	-0.0235375	0.71001	0.891988
ENSG00000215454	21	45993606	45994987	+	1382	1382	KRTAP10-4	0.737213	0.737213	0.765215	0.624082	0.757275	-0.401111	0.987431	-0.0182488	0.710093	NA
ENSG00000213988	19	20188803	20237885	+	49083	5017	ZNF90	859.006	859.006	869.735	815.66	0.937459	-0.0931728	0.984931	-0.0219053	0.71022	0.892153
ENSG00000119457	9	115641200	115653193	-	11994	2502	SLC46A2	52.4238	52.4238	54.0151	45.995	0.913718	-0.13018	0.985964	-0.0203926	0.710357	0.892153
ENSG00000010244	17	30677136	30708905	+	31770	15834	ZNF207	11385	11385	11518.9	10844.2	0.978294	-0.0316598	0.985232	-0.0214643	0.710365	0.892153
ENSG00000151239	12	44187526	44200178	-	12653	3932	TWF1	7935.47	7935.47	7981.11	7751.07	1.03794	0.0537199	1.01659	0.0237404	0.710377	0.892153
ENSG00000169554	2	145141648	145282147	-	140500	17907	ZEB2	2652.77	2652.77	2689.43	2504.65	0.941147	-0.0875084	0.984729	-0.022202	0.710378	0.892153
ENSG00000107537	10	13319796	13344412	-	24617	3381	PHYH	2381.22	2381.22	2460.52	2060.88	0.952275	-0.0705504	0.984077	-0.0231568	0.710471	0.892186
ENSG00000173431	14	21525981	21526614	+	634	634	RNASE8	1.34844	1.34844	1.39181	1.17324	0.79836	-0.324889	0.98703	-0.0188346	0.710587	0.892186
ENSG00000178125	8	67876334	67968839	-	92506	2250	PPP1R42	55.9537	55.9537	57.4303	49.9885	0.907351	-0.140267	0.98615	-0.0201215	0.710619	0.892186
ENSG00000171097	9	131595221	131644773	-	49553	3602	CCBL1	596.196	596.196	585.689	638.646	1.04337	0.0612508	1.01646	0.0235588	0.710681	0.892186
ENSG00000215472	18	47008051	47017956	-	9906	1507	RPL17-C18orf32	33.4253	33.4253	33.0875	34.7902	1.06047	0.0846986	1.0156	0.0223296	0.710705	0.892186
ENSG00000143384	1	150547032	150552066	-	5035	4218	MCL1	35376.9	35376.9	35351.9	35477.7	1.0292	0.0415168	1.0162	0.0231849	0.710793	0.892186
ENSG00000169410	15	75759462	75871630	-	112169	4762	PTPN9	3892.77	3892.77	3825.54	4164.38	1.03542	0.0502203	1.01655	0.0236765	0.71082	0.892186
ENSG00000072958	19	16308389	16346160	+	37772	3813	AP1M1	3946.32	3946.32	3940.83	3968.48	1.03278	0.0465263	1.01646	0.0235523	0.710846	0.892186
ENSG00000134775	18	33877677	34360018	+	482342	7965	FHOD3	668.573	668.573	658.03	711.167	1.07076	0.0986306	1.01506	0.0215584	0.710874	0.892186
ENSG00000119943	10	100143322	100174941	-	31620	3867	PYROXD2	1212.43	1212.43	1178.17	1350.85	1.0544	0.0764198	1.01592	0.0227893	0.710892	0.892186
ENSG00000249242	4	83404323	83483510	-	79188	3671	TMEM150C	469.174	469.174	473.885	450.144	0.94887	-0.0757172	0.984303	-0.022826	0.710927	0.892186
ENSG00000198589	4	151185594	151936879	-	751286	15018	LRBA	6665.59	6665.59	6695.31	6545.52	0.958539	-0.0610906	0.983819	-0.0235346	0.711	0.892217
ENSG00000227868	1	23337327	23342343	-	5017	609	C1orf234	7.21336	7.21336	6.99768	8.08473	1.10086	0.138626	1.01404	0.0201153	0.711115	0.892274
ENSG00000237651	2	61372243	61391964	+	19722	976	C2orf74	77.6478	77.6478	76.0393	84.1461	1.06662	0.0930448	1.01524	0.021819	0.711167	0.892274
ENSG00000248801	8	69215703	69243726	-	28024	1674	RP11-664D7.4	86.6893	86.6893	91.9371	65.4882	0.892958	-0.163336	0.986444	-0.0196907	0.711187	0.892274
ENSG00000266614	18	73971121	73972069	+	949	462	RP11-94B19.4	0.365428	0.365428	0.379776	0.307464	0.761257	-0.393544	0.987451	-0.0182184	0.711334	NA
ENSG00000068354	X	48397845	48420997	+	23153	4223	TBC1D25	1760.29	1760.29	1751.04	1797.67	1.03009	0.0427669	1.01626	0.0232642	0.711344	0.892345
ENSG00000107736	10	73156691	73575702	+	419012	17359	CDH23	1856.76	1856.76	1895.57	1699.95	0.920404	-0.11966	0.985807	-0.0206231	0.711403	0.892345
ENSG00000167483	19	17634110	17664648	+	30539	6628	FAM129C	112.042	112.042	119.16	83.288	0.907965	-0.139292	0.986187	-0.0200668	0.711506	0.892345
ENSG00000173258	9	114287439	114340124	+	52686	5738	ZNF483	99.5875	99.5875	99.9059	98.3011	0.932694	-0.100524	0.985274	-0.0214026	0.711521	0.892345
ENSG00000178980	19	48281829	48287943	+	6115	5261	SEPW1	12184.9	12184.9	11601.7	14541.2	1.05192	0.0730192	1.01601	0.0229164	0.711551	0.892345
ENSG00000197620	X	148621900	148632055	+	10156	4104	CXorf40A	1169.85	1169.85	1132.61	1320.31	1.03711	0.0525671	1.01652	0.0236369	0.711579	0.892345
ENSG00000126012	X	53220503	53254604	-	34102	8727	KDM5C	12710.9	12710.9	12626.5	13051.8	1.03394	0.0481553	1.01646	0.0235595	0.7116	0.892345
ENSG00000149657	20	60697517	60710434	+	12918	3381	LSM14B	6444.01	6444.01	6460.55	6377.19	0.967961	-0.0469793	0.983836	-0.0235102	0.711655	0.892345
ENSG00000170832	17	58256455	58499831	-	243377	7755	USP32	3398.9	3398.9	3424.11	3297.06	0.96305	-0.0543179	0.983758	-0.0236242	0.711672	0.892345
ENSG00000221972	3	133646992	133648656	-	1665	1665	C3orf36	21.7191	21.7191	21.4029	22.9967	1.07217	0.100539	1.01493	0.0213792	0.711756	0.892391
ENSG00000135926	2	219138915	219157309	-	18395	5098	TMBIM1	13210.3	13210.3	13051.9	13850.2	1.0407	0.0575591	1.01647	0.023562	0.711809	0.892398
ENSG00000161999	16	731671	734529	-	2859	2628	JMJD8	4979.18	4979.18	4989.12	4939.02	0.963645	-0.0534264	0.983773	-0.0236029	0.711971	0.892444
ENSG00000124422	17	20902910	20947073	-	44164	6804	USP22	13210.2	13210.2	13112.7	13604	1.03766	0.0533304	1.01649	0.0236017	0.711986	0.892444
ENSG00000096080	6	43639040	43655528	-	16489	1284	MRPS18A	2631.48	2631.48	2578.71	2844.67	1.03948	0.0558633	1.01648	0.0235784	0.711988	0.892444
ENSG00000197102	14	102430865	102517129	+	86265	15826	DYNC1H1	28962.3	28962.3	29133	28272.4	0.967276	-0.0480005	0.983834	-0.023513	0.712117	0.892496
ENSG00000164011	1	43312280	43318148	+	5869	2141	ZNF691	1566.45	1566.45	1585.8	1488.27	0.963534	-0.0535932	0.983784	-0.0235869	0.712148	0.892496
ENSG00000103266	16	730224	732870	+	2647	2316	STUB1	4455.07	4455.07	4434.5	4538.15	1.03725	0.052758	1.01648	0.0235823	0.712218	0.892496
ENSG00000126432	11	64085560	64089283	+	3724	893	PRDX5	26389.9	26389.9	25300.1	30792.7	1.04919	0.06927	1.01611	0.0230531	0.71222	0.892496
ENSG00000158270	18	319361	500722	-	181362	4719	COLEC12	2246.47	2246.47	2289.89	2071.05	0.925883	-0.111099	0.985649	-0.0208546	0.712348	0.892598
ENSG00000186522	2	110300559	110371783	-	71225	4162	SEPT10	3407.54	3407.54	3433.16	3304.02	1.03855	0.0545763	1.01646	0.0235524	0.712464	0.892683
ENSG00000187912	19	14693896	14721969	+	28074	2265	CLEC17A	27.9687	27.9687	28.442	26.0567	0.907344	-0.140279	0.98628	-0.0199309	0.712844	0.892957
ENSG00000254709	22	23229960	23238287	+	8328	1335	IGLL5	3174.13	3174.13	3356.43	2437.66	1.15639	0.209627	1.01341	0.0192156	0.712877	0.892957
ENSG00000101425	20	36888551	36965907	+	77357	5626	BPI	26.4796	34.3096	32.0998	43.2372	1.12449	0.169267	1.0136	0.0194863	0.712904	0.892957
ENSG00000169760	3	173114074	174004434	+	890361	10147	NLGN1	191.575	191.575	209.035	121.04	0.903256	-0.146794	0.986376	-0.0197897	0.713001	0.892957
ENSG00000178115	15	30844183	30854704	+	10522	2235	GOLGA8Q	6.62623	6.62623	6.72373	6.23229	1.09632	0.13267	1.01402	0.0200928	0.713018	0.892957
ENSG00000197557	2	178477720	178483694	-	5975	5975	TTC30A	2406.82	2406.82	2402.5	2424.27	1.05485	0.0770424	1.01575	0.02254	0.713044	0.892957
ENSG00000165029	9	107543283	107690518	-	147236	11350	ABCA1	5212.49	5212.49	5287.72	4908.56	0.947709	-0.0774838	0.984515	-0.0225142	0.713047	0.892957
ENSG00000142453	19	10982189	11033453	+	51265	4162	CARM1	6601.51	6601.51	6644.99	6425.87	0.959908	-0.0590315	0.98391	-0.0234021	0.713137	0.892957
ENSG00000135870	1	173900352	173991435	-	91084	11508	RC3H1	3133.15	3133.15	3146.65	3078.6	1.0246	0.0350619	1.01543	0.0220964	0.713193	0.892957
ENSG00000115128	2	24290454	24299313	-	8860	1197	SF3B14	9119.4	9119.4	9125.87	9093.23	0.965816	-0.0501797	0.98386	-0.0234757	0.713234	0.892957
ENSG00000183292	2	131328402	131341734	+	13333	3000	AC140481.2	0.635459	0.635459	0.569853	0.900506	1.29371	0.371519	1.01274	0.0182619	0.713239	NA
ENSG00000003056	12	9092959	9102551	-	9593	3777	M6PR	8530.94	8530.94	8691.41	7882.64	0.952084	-0.0708392	0.984276	-0.0228656	0.713284	0.892957
ENSG00000229117	12	56510370	56511727	+	1358	1088	RPL41	57428	57428	56775.8	60063	0.955645	-0.0654528	0.984091	-0.0231367	0.713307	0.892957
ENSG00000174791	11	66097713	66104311	-	6599	5469	RIN1	777.157	777.157	739.3	930.099	1.06083	0.0851964	1.01539	0.0220366	0.713371	0.892957
ENSG00000152284	2	85360533	85537511	+	176979	4414	TCF7L1	1660.46	1660.46	1745.72	1316.02	0.927369	-0.108785	0.98565	-0.0208531	0.713375	0.892957
ENSG00000162373	1	49193195	49242641	-	49447	2138	BEND5	404.504	404.504	423.862	326.298	0.941046	-0.0876635	0.984938	-0.0218945	0.713396	0.892957
ENSG00000205155	19	36236015	36237911	+	1897	1336	PSENEN	5531.15	5531.15	5557.18	5425.98	0.955876	-0.0651049	0.98409	-0.0231374	0.713468	0.892988
ENSG00000168899	2	85811531	85820535	+	9005	819	VAMP5	1498.74	1498.74	1432.53	1766.21	1.05686	0.0797821	1.0156	0.0223345	0.713516	0.892988
ENSG00000100802	14	23456110	23479375	-	23266	3250	C14orf93	1348.55	1348.55	1342.58	1372.69	0.964843	-0.0516342	0.98388	-0.0234451	0.713782	0.893156
ENSG00000100982	20	44563267	44576662	+	13396	2832	PCIF1	4443.36	4443.36	4519.39	4136.21	0.975018	-0.0364985	0.984647	-0.022322	0.713783	0.893156
ENSG00000176124	13	50656307	51297372	+	641066	9926	DLEU1	505.616	505.616	506.447	502.258	0.965511	-0.0506359	0.983889	-0.0234321	0.713832	0.893156
ENSG00000188001	3	188665003	189043093	+	378091	9535	TPRG1	1043.77	1654.64	1625.09	1774.03	0.915609	-0.127196	0.986118	-0.0201676	0.713842	0.893156
ENSG00000198131	19	58739960	58788815	+	48856	6953	ZNF544	3649.25	3649.25	3592.87	3877.03	1.03565	0.050532	1.01637	0.0234241	0.713912	0.893156
ENSG00000105376	19	10400657	10407454	+	6798	3906	ICAM5	790.448	790.448	771.282	867.876	1.09895	0.13613	1.01391	0.0199281	0.71395	0.893156
ENSG00000187699	2	190744335	191068210	+	323876	5997	C2orf88	8604.85	8604.85	8195.88	10257.1	1.10804	0.148005	1.01374	0.0196844	0.714005	0.893156
ENSG00000157014	3	10289707	10322902	+	33196	5572	TATDN2	3216.72	3216.72	3198.67	3289.61	0.973493	-0.038757	0.984426	-0.0226458	0.71403	0.893156
ENSG00000004660	17	3763609	3798185	-	34577	7424	CAMKK1	899.236	899.236	912.038	847.515	0.949708	-0.0744445	0.98447	-0.0225806	0.714138	0.893231
ENSG00000173991	17	37820440	37822808	+	2369	2123	TCAP	309.782	309.782	350.667	144.605	0.90578	-0.142768	0.986398	-0.0197587	0.714273	0.89334
ENSG00000123700	17	68164814	68176189	+	11376	5577	KCNJ2	504.834	504.834	486.99	576.923	1.05938	0.0832217	1.0154	0.0220542	0.714334	0.893358
ENSG00000135736	16	57546090	57570511	-	24422	2582	CCDC102A	1256.59	1256.59	1237.5	1333.71	1.04163	0.0588489	1.01625	0.0232562	0.714777	0.893819
ENSG00000136732	2	127413509	127454246	+	40738	3237	GYPC	1966.73	1966.73	1929.28	2118.03	1.05765	0.0808689	1.01547	0.0221441	0.714798	0.893819
ENSG00000125356	X	119005450	119010625	+	5176	766	NDUFA1	12396.7	12396.7	11795.7	14824.6	1.05284	0.0742883	1.01573	0.0225121	0.714921	0.893883
ENSG00000003096	X	117031776	117251303	-	219528	6983	KLHL13	320.547	320.547	323.145	310.054	0.908856	-0.137876	0.986368	-0.0198017	0.714963	0.893883
ENSG00000120832	12	107371069	107380944	-	9876	3626	MTERFD3	1549.49	1549.49	1579.6	1427.84	0.955192	-0.0661376	0.984224	-0.0229416	0.714994	0.893883
ENSG00000105697	19	35771619	35776046	+	4428	3010	HAMP	196.884	196.884	194.028	208.42	0.919153	-0.121623	0.986078	-0.0202263	0.715066	0.893883
ENSG00000096717	10	69644427	69678147	+	33721	4551	SIRT1	2461.8	2461.8	2448.19	2516.77	1.03805	0.0538742	1.0163	0.0233196	0.715185	0.893883
ENSG00000105520	19	11466062	11476374	+	10313	3273	DKFZP761J1410	1986.57	1986.57	1977.25	2024.26	1.0465	0.0655696	1.01603	0.022947	0.715222	0.893883
ENSG00000258729	14	96741383	96743060	-	1678	1678	DKFZP434O1614	0.60035	0.60035	0.64717	0.411197	0.781914	-0.354919	0.987436	-0.0182413	0.71524	NA
ENSG00000122477	1	100614409	100643771	-	29363	1506	LRRC39	176.882	176.882	169.783	205.563	1.07166	0.0998412	1.01471	0.0210624	0.715393	0.893883
ENSG00000101974	X	138808505	139027435	-	218931	7407	ATP11C	2209.93	2209.93	2215.19	2188.68	0.961119	-0.0572137	0.984019	-0.0232426	0.715412	0.893883
ENSG00000072736	16	68118654	68263162	+	144509	8806	NFATC3	2393.56	2393.56	2363.92	2513.3	1.04204	0.0594118	1.01619	0.0231768	0.715446	0.893883
ENSG00000233538	2	232316906	232317864	+	959	568	AC017104.2	2.86209	2.86209	2.822	3.02402	0.881751	-0.181557	0.986795	-0.0191783	0.715452	0.893883
ENSG00000118873	1	220321635	220445796	-	124162	10344	RAB3GAP2	4471.58	4471.58	4573.93	4058.05	0.971719	-0.0413896	0.984288	-0.022847	0.71549	0.893883
ENSG00000148655	10	77360998	78319925	+	958928	6149	C10orf11	1429.72	1429.72	1408.12	1516.97	0.946203	-0.0797789	0.984772	-0.022138	0.715497	0.893883
ENSG00000182264	19	49244109	49250166	-	6058	3415	IZUMO1	33.4757	33.4757	34.2528	30.3361	0.928399	-0.107183	0.985741	-0.0207201	0.715504	0.893883
ENSG00000182175	15	93586636	93632433	-	45798	5719	RGMA	1554.26	1554.26	1560	1531.1	0.94212	-0.086017	0.985018	-0.0217776	0.715516	0.893883
ENSG00000099974	22	24309089	24314721	+	5633	1545	DDTL	274.32	274.32	267.623	301.374	0.944794	-0.0819283	0.984866	-0.0220009	0.715624	0.893887
ENSG00000226124	2	200625267	200715896	-	90630	1496	FTCDNL1	275.958	275.958	277.175	271.041	0.939023	-0.0907678	0.985211	-0.0214959	0.715706	0.893887
ENSG00000268965	17	76422409	76422834	+	426	426	AC061992.1	6.2937	6.2937	6.65392	4.83842	0.907436	-0.140132	0.986445	-0.01969	0.715711	0.893887
ENSG00000164185	5	121465208	121515312	+	50105	2364	ZNF474	69.0212	69.0212	70.2363	64.1121	1.08571	0.118638	1.01414	0.0202602	0.715773	0.893887
ENSG00000132155	3	12625100	12705725	-	80626	7847	RAF1	9596.08	9596.08	9526.81	9875.92	1.02621	0.0373217	1.0156	0.0223324	0.715777	0.893887
ENSG00000174015	13	46276446	46288694	+	12249	2078	SPERT	42.1593	42.1593	41.9049	43.187	0.909652	-0.136614	0.986399	-0.0197571	0.715811	0.893887
ENSG00000130764	1	3696784	3713068	-	16285	2854	LRRC47	5787.06	5787.06	5809.56	5696.16	0.966178	-0.0496388	0.984015	-0.023248	0.715871	0.893887
ENSG00000182154	9	140445651	140447007	+	1357	1262	MRPL41	3642.84	3642.84	3465.9	4357.68	1.05132	0.0722049	1.01574	0.0225331	0.7159	0.893887
ENSG00000213658	16	28996147	29002104	+	5958	4430	LAT	87.5618	87.5618	89.3381	80.3856	1.07464	0.10385	1.01454	0.0208216	0.715966	0.893911
ENSG00000111361	12	124104953	124118313	-	13361	3627	EIF2B1	5547	5547	5632.16	5202.97	0.973078	-0.0393722	0.984464	-0.0225897	0.716088	0.894
ENSG00000134594	X	129305623	129318844	+	13222	1258	RAB33A	66.7609	66.7609	66.3116	68.5761	0.945283	-0.0811813	0.984871	-0.0219937	0.716133	0.894
ENSG00000125522	20	62737173	62738524	-	1352	1352	NPBWR2	0.951546	0.951546	1.04571	0.571106	0.830102	-0.268639	0.987107	-0.018722	0.716191	0.894013
ENSG00000187051	22	39925098	39928860	-	3763	3763	RPS19BP1	4469.47	4469.47	4248.4	5362.59	1.04619	0.065147	1.01598	0.0228672	0.716259	0.894038
ENSG00000133466	22	37576207	37595425	-	19219	7143	C1QTNF6	2443.03	2443.03	2474.88	2314.34	0.947028	-0.0785217	0.984779	-0.0221285	0.716329	0.894067
ENSG00000243709	1	226073982	226099082	-	25101	1891	LEFTY1	100.341	100.341	103.015	89.5396	0.902791	-0.147536	0.986591	-0.0194761	0.716606	0.894352
ENSG00000175564	11	73711326	73720480	-	9155	3684	UCP3	227.016	227.016	221.845	247.906	1.05673	0.079603	1.01539	0.0220278	0.716711	0.894425
ENSG00000121766	1	31769842	31837783	+	67942	1891	ZCCHC17	3913.12	3913.12	3828.24	4256.02	1.03167	0.0449883	1.01608	0.0230184	0.716769	0.894438
ENSG00000162426	1	8377886	8404227	+	26342	2888	SLC45A1	162.114	162.114	163.968	154.624	0.953402	-0.0688432	0.984448	-0.0226129	0.716958	0.894614
ENSG00000196152	9	130186661	130207651	+	20991	2187	ZNF79	428.131	428.131	424.196	444.028	1.02669	0.0380002	1.01561	0.0223494	0.717071	0.894695
ENSG00000101665	18	46446223	46477081	-	30859	3692	SMAD7	2110.05	2110.05	2131.35	2024.02	0.958447	-0.0612289	0.984218	-0.0229509	0.717168	0.894753
ENSG00000204248	6	33130458	33160276	-	29819	6740	COL11A2	904.596	904.596	962.333	671.339	0.916948	-0.125088	0.986282	-0.0199286	0.717222	0.894753
ENSG00000173805	17	39873994	39890896	-	16903	6223	HAP1	84.73	84.73	84.8783	84.131	0.925722	-0.111349	0.985971	-0.0203833	0.717305	0.894753
ENSG00000181585	3	46742823	46752376	+	9554	1824	TMIE	146.102	146.102	143.946	154.814	1.07148	0.0996021	1.01459	0.0208898	0.717308	0.894753
ENSG00000165724	9	140476531	140484942	-	8412	2372	ZMYND19	2510.63	2510.63	2479.52	2636.3	0.964665	-0.0519006	0.9841	-0.0231234	0.717551	0.894997
ENSG00000196812	6	28092338	28097860	+	5523	1328	ZSCAN16	1034.44	1034.44	1032.18	1043.54	1.03688	0.0522465	1.01615	0.0231119	0.717678	0.895054
ENSG00000107625	10	70661034	70706603	+	45570	2691	DDX50	5442.71	5442.71	5407.29	5585.8	1.02828	0.0402289	1.01577	0.0225786	0.717696	0.895054
ENSG00000125995	20	34287194	34288906	+	1713	702	ROMO1	6988.75	6988.75	6749.53	7955.2	1.06059	0.0848714	1.0151	0.0216228	0.71774	0.895054
ENSG00000143198	1	165600098	165631033	+	30936	7888	MGST3	6961.34	6961.34	6922.65	7117.66	1.03871	0.0547923	1.01611	0.0230591	0.717998	0.895232
ENSG00000178691	17	30264037	30328064	+	64028	6547	SUZ12	3768.72	3768.72	3816.17	3577.03	1.03123	0.0443692	1.01599	0.0228886	0.718024	0.895232
ENSG00000108961	17	8191815	8193410	+	1596	1577	RANGRF	1168.56	1168.56	1176.78	1135.34	1.04971	0.0699884	1.01568	0.0224468	0.718025	0.895232
ENSG00000077454	7	100169855	100183776	-	13922	8954	LRCH4	5972.81	5972.81	5997.94	5871.31	0.960062	-0.0588007	0.984228	-0.0229349	0.71827	0.895451
ENSG00000204370	11	111957497	111990353	+	32857	2126	SDHD	9719.78	9719.78	9537.9	10454.6	1.04433	0.062571	1.01592	0.022789	0.718296	0.895451
ENSG00000262560	15	44064815	44091331	-	26517	2326	RP11-296A16.1	0.190575	0.190575	0.217549	0.0816002	0.701565	-0.511351	0.988701	-0.0163943	0.718312	NA
ENSG00000159461	16	56395364	56459450	-	64087	5758	AMFR	6471.21	6471.21	6402.73	6747.84	0.964662	-0.0519048	0.984148	-0.0230522	0.718377	0.895492
ENSG00000117407	1	44398992	44402913	+	3922	2658	ARTN	444.817	444.817	446.462	438.17	1.06899	0.0962445	1.01462	0.0209406	0.71848	0.895562
ENSG00000084070	1	40810522	40888998	+	78477	3436	SMAP2	3283.72	3283.72	3271.45	3333.32	1.03561	0.0504817	1.01609	0.0230315	0.718574	0.895619
ENSG00000204560	6	30620896	30640814	-	19919	4008	DHX16	5495.12	5495.12	5524.66	5375.76	1.02948	0.0419146	1.01584	0.022672	0.71863	0.895629
ENSG00000130856	18	74534563	74682683	+	148121	8770	ZNF236	1440.67	1440.67	1447.13	1414.59	1.0407	0.0575479	1.01601	0.0229192	0.718856	0.895788
ENSG00000111834	6	116937642	116954148	+	16507	2840	RSPH4A	268.877	268.877	281.037	219.754	0.908926	-0.137765	0.986596	-0.0194685	0.7189	0.895788
ENSG00000112164	6	39016574	39055519	+	38946	3105	GLP1R	46.9768	46.9768	52.8694	23.1709	1.13455	0.182118	1.01319	0.0189074	0.718901	0.895788
ENSG00000181481	17	29295803	29326929	+	31127	3580	RNF135	2394.51	2394.51	2402.06	2364.02	0.970614	-0.0430302	0.984368	-0.0227309	0.718994	0.895816
ENSG00000119720	14	90742580	90798481	-	55902	6777	NRDE2	1412	1412	1415.82	1396.58	0.970676	-0.0429384	0.984374	-0.0227215	0.719034	0.895816
ENSG00000126264	19	36393382	36395279	+	1898	613	HCST	875.853	875.853	869.201	902.728	0.940233	-0.08891	0.985367	-0.0212672	0.719066	0.895816
ENSG00000125772	20	5525085	5591672	-	66588	7446	GPCPD1	6212.24	6212.24	6361.29	5610.11	1.05556	0.0780022	1.01528	0.0218763	0.719178	0.895868
ENSG00000172774	11	57982217	57983195	+	979	979	OR1S1	0.285051	0.285051	0.336767	0.0761184	0.506877	-0.980292	0.99204	-0.0115302	0.719181	NA
ENSG00000055917	2	20448452	20551995	-	103544	6858	PUM2	13075	13075	13244.1	12392.1	0.972881	-0.0396645	0.984583	-0.0224146	0.719219	0.895868
ENSG00000129518	14	34985135	35008916	-	23782	2022	EAPP	3343.4	3343.4	3358.23	3283.51	0.969562	-0.0445946	0.984315	-0.0228078	0.719253	0.895868
ENSG00000089050	20	18467184	18477887	-	10704	3861	RBBP9	2326.17	2326.17	2396.22	2043.14	0.968679	-0.0459093	0.984275	-0.0228663	0.719299	0.895868
ENSG00000125910	19	3172344	3180329	+	7986	1693	S1PR4	165.747	165.747	159.41	191.347	1.07988	0.11087	1.01411	0.0202111	0.719365	0.895891
ENSG00000080572	X	106449862	106487473	+	37612	1931	PIH1D3	17.2222	17.2222	17.7568	15.0622	1.14639	0.197102	1.0131	0.0187725	0.719503	0.895941
ENSG00000106304	7	123565286	123611468	+	46183	3031	SPAM1	1.79617	2.17216	2.46105	1.00503	0.809774	-0.304409	0.987415	-0.0182716	0.71952	0.895941
ENSG00000117519	1	95362507	95392834	-	30328	2829	CNN3	16109	16109	16018.9	16473.3	1.04128	0.0583645	1.01595	0.0228262	0.719597	0.895941
ENSG00000161896	6	33689444	33714762	-	25319	2822	IP6K3	171.445	171.445	169.929	177.569	1.10524	0.144359	1.01345	0.0192766	0.71967	0.895941
ENSG00000164828	7	855528	936072	+	80545	11908	SUN1	13146.8	13146.8	13510.1	11679.4	0.961063	-0.0572976	0.984285	-0.0228513	0.719673	0.895941
ENSG00000130270	19	1782074	1812275	-	30202	7011	ATP8B3	160.954	160.954	155.244	184.023	1.06934	0.0967182	1.01452	0.0207969	0.719728	0.895941
ENSG00000134443	18	56887400	56898006	+	10607	851	GRP	52.1028	52.1028	52.5351	50.3562	1.13739	0.185732	1.01313	0.018819	0.719738	0.895941
ENSG00000196510	12	110810705	110841535	-	30831	6009	ANAPC7	5577.85	5577.85	5653.61	5271.76	0.970097	-0.0437991	0.984378	-0.0227159	0.719869	0.896044
ENSG00000181027	19	47249303	47280245	+	30943	5081	FKRP	1337.07	1337.07	1357.27	1255.46	0.96839	-0.0463393	0.984298	-0.0228323	0.719942	0.896075
ENSG00000167613	19	54865362	54882165	-	16804	5700	LAIR1	2277.37	2277.37	2232.82	2457.32	1.06203	0.0868191	1.01486	0.0212866	0.72004	0.896123
ENSG00000171763	15	45694529	45713617	+	19089	3406	SPATA5L1	1068.93	1068.93	1065.68	1082.09	0.970069	-0.0438414	0.984387	-0.0227029	0.720076	0.896123
ENSG00000081237	1	198607801	198726545	+	118745	8507	PTPRC	4013.16	4013.16	3957.02	4239.96	1.08137	0.112856	1.01399	0.0200491	0.720316	0.896296
ENSG00000115661	2	220110177	220115059	+	4883	4368	STK16	2791.88	2791.88	2761.91	2912.93	0.971709	-0.0414036	0.98452	-0.022507	0.720341	0.896296
ENSG00000124535	6	2765648	2787186	+	21539	3877	WRNIP1	8109.18	8109.18	8111.28	8100.71	0.967655	-0.0474348	0.984298	-0.0228335	0.720358	0.896296
ENSG00000121454	1	180199421	180249380	+	49960	7324	LHX4	131.49	209.955	228.291	135.875	1.06428	0.089877	1.01472	0.0210784	0.720459	0.896354
ENSG00000188092	1	147400506	147465753	+	65248	5144	GPR89B	136.985	136.985	140.341	123.427	0.952937	-0.0695472	0.984711	-0.0222278	0.720508	0.896354
ENSG00000159128	21	34775202	34851655	+	76454	2960	IFNGR2	8541.42	8541.42	8411.91	9064.62	1.02555	0.0364003	1.01529	0.0218947	0.720623	0.896354
ENSG00000119682	14	75120140	75179818	-	59679	7308	AREL1	6396.04	6396.04	6493.82	6001.02	0.96816	-0.0466826	0.984328	-0.0227895	0.720629	0.896354
ENSG00000146021	5	136953189	137071779	-	118591	12173	KLHL3	1040.67	1040.67	1056.11	978.264	0.945451	-0.0809251	0.985166	-0.0215618	0.720643	0.896354
ENSG00000196431	22	27017928	27026636	+	8709	811	CRYBA4	5.02639	5.02639	5.13234	4.59839	0.897605	-0.155847	0.986907	-0.0190137	0.720748	0.896381
ENSG00000149516	11	59824060	59838601	+	14542	2095	MS4A3	1.38662	1.38662	1.29277	1.76579	1.2018	0.265196	1.01283	0.0183914	0.72076	0.896381
ENSG00000077463	19	4174106	4182601	-	8496	2787	SIRT6	1330.21	1330.21	1303.01	1440.13	1.03615	0.0512394	1.01596	0.022842	0.720828	0.896405
ENSG00000165125	7	142568956	142583507	-	14552	11917	TRPV6	566.496	566.496	565.29	571.369	0.934347	-0.0979699	0.985813	-0.020614	0.720998	0.896519
ENSG00000059377	7	139476850	139720125	+	243276	6271	TBXAS1	992.24	992.24	970.409	1080.44	1.05273	0.074142	1.01531	0.0219185	0.721015	0.896519
ENSG00000175189	12	57828543	57844611	+	16069	1992	INHBC	20.6447	20.6447	20.2513	22.2339	1.09251	0.127643	1.01362	0.019519	0.721082	0.896544
ENSG00000177565	3	176737143	176915261	-	178119	10614	TBL1XR1	22903.3	22903.3	22559.1	24293.9	1.03902	0.0552215	1.0159	0.0227653	0.721188	0.896616
ENSG00000142789	1	22328149	22339032	+	10884	1224	CELA3A	4.03764	4.03764	4.20243	3.37187	0.83613	-0.258202	0.987338	-0.0183843	0.721277	0.896667
ENSG00000102174	X	22050559	22269427	+	218869	7132	PHEX	203.627	203.627	209.229	180.995	0.924475	-0.113293	0.986276	-0.0199366	0.721372	0.896726
ENSG00000128917	15	41221538	41231237	+	9700	4720	DLL4	684.576	684.576	688.88	667.187	0.959387	-0.0598152	0.984466	-0.0225868	0.721624	0.896902
ENSG00000267261	17	40271692	40306934	-	35243	1199	CTD-2132N18.3	1.17792	1.17792	1.15148	1.28474	1.11783	0.1607	1.01317	0.0188814	0.721666	0.896902
ENSG00000100335	22	39895437	39914137	+	18701	7555	MIEF1	3688.39	3688.39	3662.76	3791.91	1.03316	0.0470593	1.01587	0.0227152	0.721697	0.896902
ENSG00000021488	19	33321415	33360672	-	39258	2597	SLC7A9	148.912	148.912	154.243	127.375	0.925237	-0.112105	0.986267	-0.0199494	0.721704	0.896902
ENSG00000103653	15	75074398	75095539	+	21142	4572	CSK	5488.49	5488.49	5369.61	5968.79	1.03136	0.0445506	1.01579	0.0226065	0.721854	0.896994
ENSG00000117475	1	169337208	169365778	+	28571	3820	BLZF1	2364.17	2364.17	2392.43	2249.97	0.975133	-0.0363294	0.985001	-0.0218023	0.721958	0.896994
ENSG00000089847	19	4183351	4224811	+	41461	4474	ANKRD24	144.149	144.149	140.499	158.896	1.07504	0.104394	1.01412	0.0202318	0.721959	0.896994
ENSG00000241186	3	46616045	46668033	+	51989	5013	TDGF1	100.285	100.285	108.968	65.2022	0.896696	-0.157309	0.986987	-0.018897	0.72197	0.896994
ENSG00000152348	5	81267844	81572676	+	304833	5449	ATG10	1429.67	1429.67	1512.75	1094.01	0.954955	-0.0664952	0.9847	-0.0222435	0.722019	0.896996
ENSG00000125354	X	118749687	118827333	-	77647	6553	SEPT6	2377.22	2377.22	2339.37	2530.13	1.04377	0.0618066	1.01569	0.0224545	0.722166	0.897053
ENSG00000136108	13	53029564	53050763	+	21200	4547	CKAP2	3598.47	3598.47	3626.13	3486.73	1.04463	0.0629911	1.01565	0.0223974	0.722208	0.897053
ENSG00000148357	9	133046882	133309510	+	262629	12366	HMCN2	746.633	746.633	772.408	642.501	1.107	0.146655	1.01328	0.0190259	0.722233	0.897053
ENSG00000197779	X	47696301	47861960	+	165660	8443	ZNF81	624.28	624.28	644.279	543.483	0.952204	-0.0706578	0.98487	-0.0219947	0.722256	0.897053
ENSG00000111481	12	54694986	54745633	+	50648	3901	COPZ1	15493.5	15493.5	15547	15277.1	0.972253	-0.0405969	0.984672	-0.0222852	0.722471	0.897211
ENSG00000185448	X	34147869	34150447	-	2579	2579	FAM47A	1.19733	1.19733	1.14877	1.39349	0.773424	-0.370669	0.987927	-0.017524	0.722495	0.897211
ENSG00000196456	7	150065879	150109558	+	43680	6876	ZNF775	2158.58	2158.58	2083.97	2460.01	1.0432	0.0610218	1.01569	0.0224537	0.722527	0.897211
ENSG00000175470	10	133747955	133773331	+	25377	6114	PPP2R2D	3082.37	3082.37	3089.68	3052.83	0.971185	-0.0421825	0.984589	-0.0224068	0.722592	0.897233
ENSG00000268317	16	56662971	56666150	-	3180	54	AC026461.1	0.132381	0.132381	0.0886259	0.309149	1.58994	0.668969	1.00993	0.0142529	0.722605	NA
ENSG00000002587	4	11394774	11431389	-	36616	8166	HS3ST1	619.463	619.463	618.988	621.38	0.937947	-0.0924209	0.985735	-0.0207278	0.722683	0.897287
ENSG00000125834	20	2082257	2157684	+	75428	7055	STK35	5661.99	5661.99	5744.67	5327.97	0.966549	-0.0490846	0.984411	-0.022668	0.722747	0.897303
ENSG00000104093	15	51739908	51915030	-	175123	13807	DMXL2	3548.97	3548.97	3605.89	3319.02	0.958742	-0.0607857	0.98457	-0.0224345	0.722834	0.897303
ENSG00000117410	1	44440159	44443967	+	3809	3535	ATP6V0B	13331.9	13331.9	13004.3	14655.2	1.03953	0.0559359	1.01579	0.0225991	0.72284	0.897303
ENSG00000106341	7	31726329	31748069	+	21741	2384	PPP1R17	0.928664	0.928664	0.970733	0.758705	0.830814	-0.267403	0.987459	-0.0182066	0.72306	0.897494
ENSG00000166908	12	57984957	57997198	+	12242	3296	PIP4K2C	5236.16	5236.16	5320.04	4897.3	0.969091	-0.0452953	0.984495	-0.0225444	0.723089	0.897494
ENSG00000166343	10	75183339	75193319	-	9981	2421	MSS51	256.776	256.776	263.719	228.726	1.06578	0.0919087	1.01445	0.0206917	0.723328	0.897732
ENSG00000164187	5	36098514	36152063	-	53550	8421	LMBRD2	1727.79	1727.79	1720.26	1758.22	1.04967	0.0699411	1.0153	0.0219075	0.723555	0.897877
ENSG00000115129	2	24300303	24308731	-	8429	2312	TP53I3	3469.47	3469.47	3511.37	3300.19	1.04533	0.0639572	1.01552	0.02222	0.723583	0.897877
ENSG00000141026	17	17380300	17396540	+	16241	2940	MED9	1376.58	1376.58	1358.86	1448.16	1.02458	0.035032	1.01501	0.0214925	0.723627	0.897877
ENSG00000113638	5	40714577	40756077	-	41501	2612	TTC33	907.802	907.802	920.404	856.889	1.04853	0.0683673	1.01535	0.021983	0.723671	0.897877
ENSG00000168476	8	21995533	21999464	-	3932	2266	REEP4	2617.74	2617.74	2583.36	2756.64	1.03315	0.0470477	1.01575	0.0225524	0.723708	0.897877
ENSG00000133083	13	36345478	36705443	-	359966	11609	DCLK1	397.182	397.182	401.452	379.932	0.928683	-0.106742	0.986254	-0.0199688	0.723732	0.897877
ENSG00000116039	2	71163012	71192536	+	29525	2653	ATP6V1B1	15613.3	15613.3	14467.7	20241.3	1.08659	0.119809	1.01361	0.0194997	0.723819	0.89792
ENSG00000185650	14	69254377	69263190	-	8814	6676	ZFP36L1	36669.9	36669.9	36230.4	38445.5	1.03643	0.0516212	1.01577	0.0225756	0.723899	0.89792
ENSG00000128487	17	19912657	20222339	+	309683	13676	SPECC1	4991.32	4991.32	5062.34	4704.39	0.952959	-0.0695136	0.984937	-0.0218964	0.72391	0.89792
ENSG00000141385	18	12328943	12377313	-	48371	6624	AFG3L2	7307.71	7307.71	7200.58	7740.51	1.03282	0.0465944	1.01573	0.0225111	0.724071	0.89806
ENSG00000106066	7	29034847	29235067	-	200221	3340	CPVL	4097.66	4097.66	4286.07	3336.47	1.06284	0.0879237	1.01454	0.0208252	0.724129	0.898073
ENSG00000168685	5	35852797	35879705	+	26909	6060	IL7R	1545.26	1545.26	1578.78	1409.81	0.914682	-0.128658	0.986765	-0.0192215	0.724215	0.89812
ENSG00000171116	X	148855726	148858525	+	2800	1963	HSFX1	1.97236	1.97236	2.12657	1.34932	0.878741	-0.18649	0.987281	-0.0184679	0.724273	0.898132
ENSG00000124780	6	39266777	39282329	-	15553	2172	KCNK17	47.0742	47.0742	46.4802	49.4743	0.934866	-0.0971684	0.986006	-0.0203314	0.724353	0.898172
ENSG00000177946	16	90036206	90038942	-	2737	2737	CENPBD1	610.766	610.766	606.104	629.6	1.04582	0.064641	1.01544	0.0221039	0.724438	0.89821
ENSG00000164935	8	105351315	105368917	+	17603	2778	DCSTAMP	57.45	57.45	58.8203	51.9138	0.908889	-0.137824	0.986919	-0.0189968	0.724479	0.89821
ENSG00000113248	5	140625147	140627799	+	2653	2653	PCDHB15	292.018	292.018	298.3	266.639	0.92048	-0.119542	0.986615	-0.0194413	0.724568	0.898222
ENSG00000214109	19	13890884	13900972	-	10089	384	AC008686.1	5.7046	5.7046	5.58457	6.18954	0.916787	-0.125341	0.986729	-0.0192743	0.724586	0.898222
ENSG00000122870	10	60272900	60591195	+	318296	6567	BICC1	1314.13	1314.13	1304.35	1353.65	1.0682	0.0951847	1.01424	0.0204006	0.724632	0.898222
ENSG00000054611	22	47158518	47571336	+	412819	5305	TBC1D22A	2485.48	2485.48	2488.82	2472	0.967885	-0.0470922	0.984545	-0.0224713	0.724721	0.898274
ENSG00000268626	17	72346906	72348271	-	1366	405	AC103809.2	0.323546	0.323546	0.351358	0.211183	0.747966	-0.418956	0.988373	-0.0168725	0.724724	NA
ENSG00000183172	22	42475695	42480288	+	4594	1731	SMDT1	2506.91	2506.91	2489.96	2575.41	0.956016	-0.0648926	0.984826	-0.0220592	0.724771	0.898276
ENSG00000023445	11	102188215	102210134	+	21920	7484	BIRC3	4403.97	4403.97	4247.35	5036.71	1.08303	0.11507	1.01365	0.019555	0.724897	0.898308
ENSG00000120094	17	46605888	46608359	-	2472	2472	HOXB1	4.80945	4.80945	4.18091	7.34875	1.13787	0.186338	1.01285	0.0184181	0.724938	0.898308
ENSG00000144891	3	148415571	148460795	+	45225	3478	AGTR1	55.1073	55.1073	56.0243	51.4028	0.921754	-0.117546	0.986598	-0.0194661	0.724987	0.898308
ENSG00000251139	4	185734773	185742443	+	7671	617	RP11-701P16.2	2.17082	2.17082	2.24981	1.85172	0.895658	-0.15898	0.987167	-0.018634	0.725022	0.898308
ENSG00000138303	10	73856278	73976892	-	120615	5098	ASCC1	2880.63	2880.63	2894.17	2825.95	0.970727	-0.042863	0.984683	-0.0222694	0.72507	0.898308
ENSG00000167775	19	8367011	8373240	-	6230	2277	CD320	4533.32	4533.32	4587.82	4313.13	0.94202	-0.0861702	0.985667	-0.0208277	0.725084	0.898308
ENSG00000166930	11	60197062	60222687	+	25626	897	MS4A5	0.356813	0.356813	0.370921	0.29982	0.689653	-0.536057	0.989292	-0.0155324	0.725243	NA
ENSG00000069509	X	44382885	44402247	-	19363	1399	FUNDC1	1662.51	1662.51	1621.72	1827.3	1.0307	0.0436222	1.01557	0.0222935	0.725325	0.898546
ENSG00000180389	13	28519343	28519727	+	385	385	ATP5EP2	122.059	122.059	124.498	112.205	0.934749	-0.0973489	0.986081	-0.0202223	0.725406	0.898546
ENSG00000115255	19	1491165	1497926	+	6762	2030	REEP6	352.935	352.935	350.024	364.695	0.921377	-0.118136	0.986639	-0.0194065	0.725447	0.898546
ENSG00000164818	7	766338	829190	+	62853	7238	HEATR2	3677.6	3677.6	3762.59	3334.23	0.968657	-0.0459423	0.984608	-0.0223785	0.725484	0.898546
ENSG00000120251	4	158125334	158287227	+	161894	8941	GRIA2	860.138	860.138	869.673	821.615	1.13286	0.17997	1.01285	0.0184136	0.725515	0.898546
ENSG00000185674	2	99858709	99871745	-	13037	1206	LYG2	85.0862	85.0862	84.1679	88.7959	0.90456	-0.144713	0.987074	-0.0187702	0.725729	0.898656
ENSG00000205318	6	10633993	10647501	+	13509	1176	GCNT6	2.74739	2.74739	2.90275	2.11972	0.897575	-0.155896	0.987181	-0.0186131	0.725735	0.898656
ENSG00000151379	2	17997763	17998368	+	606	606	MSGN1	0.537344	0.537344	0.504765	0.668965	1.33223	0.413838	1.01174	0.0168422	0.725736	NA
ENSG00000178394	5	63256183	63258334	-	2152	1792	HTR1A	1.02666	1.02666	1.08823	0.777933	0.818055	-0.28973	0.987682	-0.0178814	0.725747	0.898656
ENSG00000250506	17	73996987	74002080	+	5094	1803	CDK3	132.782	132.782	129.045	147.878	1.06399	0.089478	1.01436	0.0205725	0.725867	0.898745
ENSG00000101109	20	43595115	43708600	+	113486	9079	STK4	4424.61	4424.61	4537.99	3966.56	0.971513	-0.0416941	0.984782	-0.0221236	0.725988	0.898829
ENSG00000183718	5	180681417	180688119	-	6703	4682	TRIM52	1536.69	1536.69	1583.41	1347.94	0.956949	-0.0634856	0.984861	-0.0220078	0.72603	0.898829
ENSG00000204814	9	44867571	44870528	+	2958	997	RP11-160N1.10	34.4449	34.4449	34.0761	35.9346	0.853664	-0.22826	0.987514	-0.0181271	0.726351	0.899166
ENSG00000186889	2	62727356	62739029	-	11674	2982	TMEM17	318.374	318.374	323.11	299.245	0.957457	-0.0627202	0.984865	-0.0220023	0.726472	0.899216
ENSG00000114378	3	50337320	50349812	-	12493	3132	HYAL1	296.173	296.173	291.847	313.651	0.931955	-0.101668	0.986285	-0.019924	0.726487	0.899216
ENSG00000160882	8	143953772	143961262	-	7491	4206	CYP11B1	2.14229	2.14229	1.84167	3.35677	0.821188	-0.284215	0.987711	-0.0178386	0.726728	0.899455
ENSG00000198598	12	132312938	132336328	+	23391	4003	MMP17	177.087	177.087	185.657	142.466	0.923394	-0.114982	0.986653	-0.0193847	0.726822	0.899488
ENSG00000144504	2	241418839	241508626	-	89788	11477	ANKMY1	1723.28	1723.28	1718.12	1744.11	0.961352	-0.0568627	0.984728	-0.0222035	0.726868	0.899488
ENSG00000204038	10	82009466	82013395	+	3930	3930	AL359195.1	1.8499	1.8499	1.70879	2.42001	1.19475	0.25671	1.01253	0.0179673	0.726898	0.899488
ENSG00000108375	17	56429861	56494956	-	65096	7505	RNF43	2824.53	2824.53	2808.98	2887.32	1.04461	0.0629663	1.01532	0.0219401	0.726998	0.899512
ENSG00000101019	20	33890369	33999944	-	109576	6916	UQCC1	5293.99	5293.99	5282.44	5340.65	1.03335	0.0473333	1.01557	0.022285	0.727062	0.899512
ENSG00000161813	12	50786166	50873787	+	87622	8102	LARP4	4636.27	4636.27	4660.61	4537.93	0.973199	-0.0391929	0.984981	-0.021832	0.727066	0.899512
ENSG00000132005	19	14072350	14117851	-	45502	5465	RFX1	2043.21	2043.21	2066.17	1950.41	0.969428	-0.0447949	0.984726	-0.0222063	0.727151	0.899512
ENSG00000130054	X	68725084	68752351	+	27268	4013	FAM155B	444.406	444.406	451.63	415.222	0.914598	-0.12879	0.986942	-0.0189623	0.727191	0.899512
ENSG00000213316	5	179220981	179223648	+	2668	1192	LTC4S	10.8895	10.8895	10.9318	10.7186	0.928002	-0.1078	0.986502	-0.0196062	0.727205	0.899512
ENSG00000173402	3	49506146	49573048	+	66903	6910	DAG1	18648.9	18648.9	18858.2	17803.2	0.965638	-0.0504459	0.984668	-0.0222902	0.727263	0.899515
ENSG00000127884	10	135175984	135187193	-	11210	1617	ECHS1	13096.6	13096.6	12879.7	13972.9	0.961277	-0.0569766	0.984758	-0.0221586	0.727313	0.899515
ENSG00000134256	1	117544382	117579167	+	34786	3771	CD101	207.747	207.747	205.118	218.372	1.05246	0.0737615	1.01488	0.0213142	0.727365	0.899515
ENSG00000185513	20	42136320	42179590	+	43271	10674	L3MBTL1	1622.63	1622.63	1660.54	1469.46	0.944525	-0.0823392	0.985679	-0.0208105	0.727444	0.899515
ENSG00000140285	15	49715293	49780972	+	65680	6657	FGF7	588.954	588.954	573.851	649.97	1.09534	0.131383	1.01317	0.0188776	0.727485	0.899515
ENSG00000267710	19	56784138	56821819	+	37682	2215	AC006116.20	15.0217	15.0217	15.1605	14.4608	0.933084	-0.0999204	0.9863	-0.0199018	0.72754	0.899515
ENSG00000106078	7	51083909	51384515	-	300607	14304	COBL	2404.52	2404.52	2459.43	2182.69	1.06439	0.0900227	1.01423	0.0203813	0.727543	0.899515
ENSG00000124702	6	42981951	42989036	+	7086	2058	KLHDC3	10966.6	10966.6	10849.3	11440.4	1.03757	0.0532022	1.01552	0.0222206	0.727713	0.899666
ENSG00000106105	7	30634297	30673649	+	39353	4152	GARS	10467	10467	10522.4	10243.1	0.969418	-0.0448088	0.98476	-0.0221565	0.727792	0.899676
ENSG00000058404	7	44256749	44374176	-	117428	8159	CAMK2B	369.428	369.428	372.82	355.722	0.914588	-0.128806	0.986979	-0.0189084	0.727816	0.899676
ENSG00000140450	15	98462784	98517068	+	54285	4118	ARRDC4	1566.21	1566.21	1556.3	1606.25	1.05528	0.0776322	1.01469	0.0210344	0.727918	0.899698
ENSG00000181885	17	7163222	7167302	-	4081	2492	CLDN7	12542.5	12542.5	12504	12698.4	1.04122	0.058272	1.01541	0.0220555	0.72793	0.899698
ENSG00000180921	8	144806103	144815971	-	9869	5654	FAM83H	14231.8	14231.8	14092.8	14793.3	0.958467	-0.0611998	0.984921	-0.0219195	0.728079	0.89978
ENSG00000094880	5	137523339	137549032	-	25694	4616	CDC23	3986.01	3986.01	3991.19	3965.07	1.02741	0.0390086	1.01519	0.0217431	0.728093	0.89978
ENSG00000258740	14	75705319	75735986	-	30668	678	RP11-293M10.1	2.08065	2.08065	2.04506	2.22445	1.12678	0.172201	1.01274	0.0182593	0.728244	0.899853
ENSG00000133710	5	147405246	147516852	+	111607	4381	SPINK5	772.306	772.306	802.536	650.177	0.908032	-0.139185	0.987151	-0.0186571	0.728247	0.899853
ENSG00000162105	11	70313961	70963623	-	649663	16428	SHANK2	1282.29	1282.29	1265.12	1351.63	1.06859	0.0957063	1.01398	0.0200226	0.728318	0.899882
ENSG00000006015	19	18699495	18703146	+	3652	3370	C19orf60	4608.21	4608.21	4373.26	5557.39	0.939903	-0.0894157	0.986005	-0.0203325	0.728375	0.899893
ENSG00000268643	19	42738735	42759284	-	20550	634	AC006486.9	0.581899	0.581899	0.624858	0.408348	0.857733	-0.2214	0.987608	-0.0179895	0.728553	NA
ENSG00000196800	5	147549296	147554961	+	5666	294	SPINK14	0.376629	0.376629	0.435341	0.139434	0.698497	-0.517675	0.989342	-0.0154586	0.728644	NA
ENSG00000139780	13	103338094	103346854	-	8761	1088	METTL21C	4.10772	4.10772	3.97868	4.62903	1.1028	0.141175	1.01296	0.0185826	0.728727	0.900269
ENSG00000164054	3	48509197	48542259	-	33063	4586	SHISA5	15969.2	15969.2	15734.1	16918.7	1.03185	0.0452381	1.01543	0.0220885	0.728843	0.900352
ENSG00000103522	16	27413483	27462115	+	48633	4219	IL21R	341.065	341.065	346.21	320.278	0.918754	-0.122249	0.986929	-0.018982	0.728896	0.900359
ENSG00000169242	1	155099936	155107333	+	7398	2539	EFNA1	6820.31	6820.31	6669.29	7430.42	1.04494	0.0634251	1.01518	0.0217297	0.728955	0.900372
ENSG00000168071	11	64107695	64125006	+	17312	8331	CCDC88B	1853.84	1853.84	1775.42	2170.64	1.05785	0.0811403	1.01447	0.0207233	0.729025	0.9004
ENSG00000203724	1	197871777	197876497	+	4721	611	C1orf53	271.529	271.529	277.399	247.815	0.950043	-0.0739352	0.985458	-0.021134	0.729092	0.900409
ENSG00000173611	9	127704887	127905785	-	200899	13014	SCAI	1411.96	1411.96	1397.39	1470.81	1.03727	0.0527876	1.01544	0.022102	0.729129	0.900409
ENSG00000186881	9	107266455	107267547	+	1093	1093	OR13F1	0.236051	0.236051	0.181906	0.454794	1.46955	0.555375	1.01044	0.0149829	0.729186	NA
ENSG00000268091	12	131514221	131514769	-	549	507	AC078925.1	0.291178	0.291178	0.3269	0.146861	0.736013	-0.442197	0.988797	-0.016254	0.729241	NA
ENSG00000116918	1	231664399	231702270	+	37872	6241	TSNAX	3190.79	3190.79	3202.97	3141.57	1.0321	0.0455777	1.01541	0.0220666	0.729248	0.900498
ENSG00000134597	X	129535943	129547317	+	11375	2487	RBMX2	2700.13	2700.13	2663.44	2848.32	0.960813	-0.0576718	0.984902	-0.0219484	0.729319	0.900526
ENSG00000164124	4	159122756	159176563	+	53808	9243	TMEM144	827.884	827.884	828.652	824.781	1.03828	0.0542012	1.0154	0.0220463	0.72942	0.900591
ENSG00000118596	12	59989848	60176395	+	186548	6424	SLC16A7	83.5088	83.5088	81.1232	93.1467	1.08773	0.121327	1.01322	0.0189524	0.729526	0.900639
ENSG00000204176	10	46955444	46971400	-	15957	7158	SYT15	186.326	186.326	177.574	221.685	1.06387	0.0893154	1.01412	0.0202235	0.729554	0.900639
ENSG00000174327	17	6939394	6943440	+	4047	2087	SLC16A13	265.373	265.373	267.246	257.804	1.05302	0.0745282	1.0147	0.0210474	0.729621	0.900662
ENSG00000205301	4	141363416	141419531	-	56116	5595	RP11-542P2.1	2.94919	2.94919	3.10981	2.3003	0.853511	-0.228518	0.987689	-0.0178714	0.729766	0.90071
ENSG00000149187	11	47487496	47587121	-	99626	10441	CELF1	12611.6	12611.6	12739.2	12095.8	0.977897	-0.0322453	0.985808	-0.0206217	0.729772	0.90071
ENSG00000117305	1	24128375	24165110	-	36736	5658	HMGCL	3927.85	3927.85	3835.3	4301.77	1.03871	0.0547984	1.01536	0.0219931	0.729837	0.90071
ENSG00000075388	11	69587797	69590171	-	2375	1220	FGF4	1.30539	1.88829	2.17387	0.734509	0.785703	-0.347943	0.988195	-0.0171321	0.729898	0.90071
ENSG00000269360	15	93749295	93751277	+	1983	1983	AC112693.2	1.11813	1.11813	1.0508	1.39013	1.16662	0.22234	1.01247	0.0178792	0.729984	0.90071
ENSG00000110876	12	109015686	109027735	-	12050	2843	SELPLG	1611.89	1611.89	1577.1	1752.44	1.0603	0.0844664	1.01427	0.0204386	0.730024	0.90071
ENSG00000148795	10	104590288	104597290	-	7003	3386	CYP17A1	350.994	350.994	339.488	397.477	0.888089	-0.171225	0.987512	-0.0181293	0.730029	0.90071
ENSG00000188011	2	242811752	242815975	+	4224	2606	CXXC11	7.48551	7.48551	7.61424	6.96543	0.89187	-0.165095	0.987479	-0.0181785	0.730045	0.90071
ENSG00000178605	X	220025	230886	-	10862	2363	GTPBP6	2934.39	2934.39	2875.52	3172.26	0.958545	-0.0610815	0.985048	-0.0217335	0.730092	0.90071
ENSG00000112357	6	137143717	137235075	+	91359	1832	PEX7	678.28	678.28	679.474	673.453	0.965922	-0.0500211	0.984842	-0.0220352	0.730241	0.900835
ENSG00000182400	14	39617015	39639736	-	22722	4533	TRAPPC6B	2744.29	2744.29	2755.01	2700.96	0.972999	-0.03949	0.985128	-0.0216165	0.730587	0.901114
ENSG00000153162	6	7727030	7881655	+	154626	2780	BMP6	547.55	547.55	577.383	427.025	0.928765	-0.106614	0.986687	-0.0193358	0.730645	0.901114
ENSG00000166068	15	38544527	38649450	+	104924	8260	SPRED1	3344.73	3344.73	3378.03	3210.19	0.958084	-0.0617755	0.985109	-0.0216442	0.730688	0.901114
ENSG00000166037	11	95523129	95565857	+	42729	7101	CEP57	5451.14	5451.14	5426.73	5549.77	1.02888	0.0410719	1.01518	0.0217362	0.730689	0.901114
ENSG00000153113	5	95860971	96115299	+	254329	12437	CAST	11810	11810	11965.1	11183.5	0.968364	-0.0463785	0.984888	-0.0219684	0.730707	0.901114
ENSG00000179922	19	56132108	56135967	-	3860	2058	ZNF784	919.764	919.764	901.428	993.841	0.9587	-0.0608491	0.985088	-0.0216751	0.730819	0.901179
ENSG00000105609	19	54754263	54761164	-	6902	6048	LILRB5	199.918	199.918	203.584	185.11	0.941553	-0.0868859	0.986078	-0.0202259	0.730856	0.901179
ENSG00000182544	12	53645035	53648189	+	3155	2581	MFSD5	3012.46	3012.46	2985.39	3121.83	0.970039	-0.0438849	0.984959	-0.0218645	0.731058	0.901255
ENSG00000163046	2	132905164	133015542	-	110379	4947	ANKRD30BL	18.8756	18.8756	19.0461	18.1865	0.890079	-0.167995	0.98755	-0.018075	0.731063	0.901255
ENSG00000008196	6	50786436	50815326	+	28891	6149	TFAP2B	2.78057	8.81634	9.97246	4.14562	1.22932	0.297857	1.01215	0.0174196	0.731095	0.901255
ENSG00000131480	17	40996617	41002724	+	6108	2657	AOC2	130.62	130.62	132.15	124.438	0.934514	-0.0977124	0.986462	-0.0196646	0.731109	0.901255
ENSG00000160799	3	46963216	47023500	-	60285	4754	CCDC12	3938.1	3938.1	3893.63	4117.78	0.959635	-0.059442	0.985069	-0.0217032	0.731182	0.901286
ENSG00000183668	19	43715943	43773682	-	57740	5048	PSG9	1.33257	1.33257	1.43069	0.936122	0.81518	-0.294809	0.987997	-0.0174215	0.731328	0.901331
ENSG00000132622	20	3713314	3733758	+	20445	3173	HSPA12B	461.435	461.435	471.09	422.428	0.95295	-0.0695274	0.985435	-0.0211674	0.731343	0.901331
ENSG00000123338	12	54891495	54937726	+	46232	6300	NCKAP1L	2193.59	2193.59	2156.17	2344.78	1.06412	0.0896558	1.01398	0.0200292	0.731383	0.901331
ENSG00000204398	13	112240548	112324955	+	84408	2130	RP11-65D24.2	0.236468	0.822281	0.935185	0.366148	1.55402	0.636004	1.00968	0.0138927	0.731407	NA
ENSG00000188672	1	25688740	25756683	-	67944	2433	RHCE	219.22	219.22	218.656	221.498	0.927122	-0.109169	0.9868	-0.019171	0.731411	0.901331
ENSG00000204510	1	12976450	12980569	+	4120	1844	PRAMEF7	0.23853	0.23853	0.288343	0.0372836	0.646845	-0.628509	0.990363	-0.0139712	0.731458	NA
ENSG00000099949	22	21333751	21353327	+	19577	7556	LZTR1	4936.77	4936.77	5044.87	4500.07	0.960502	-0.0581394	0.985055	-0.0217233	0.73154	0.901394
ENSG00000198920	17	6481468	6544247	-	62780	6299	KIAA0753	2590.05	2590.05	2665.55	2285.03	0.969998	-0.043947	0.984984	-0.021828	0.731558	0.901394
ENSG00000197380	19	47150869	47164395	-	13527	5361	DACT3	377.087	377.087	383.45	351.381	0.940999	-0.0877349	0.986166	-0.0200972	0.731716	0.90153
ENSG00000133731	8	82570196	82598928	-	28733	3720	IMPA1	1526.88	1526.88	1524.11	1538.06	1.03671	0.0520069	1.01528	0.0218799	0.731782	0.901538
ENSG00000241978	9	112542769	112934792	+	392024	8444	AKAP2	45.7206	45.7206	45.6363	46.0611	0.917275	-0.124573	0.987144	-0.0186679	0.731819	0.901538
ENSG00000150782	11	112013974	112034840	-	20867	2628	IL18	1735.4	1735.4	1744.81	1697.39	0.941165	-0.0874807	0.986171	-0.020091	0.73192	0.901603
ENSG00000105402	19	47990894	48018497	-	27604	5839	NAPA	7008.6	7008.6	6917.17	7377.99	1.02839	0.040385	1.01508	0.02159	0.732008	0.901653
ENSG00000256229	19	20278037	20311299	+	33263	4261	ZNF486	1654.96	1654.96	1715.53	1410.26	0.910065	-0.135958	0.987332	-0.0183934	0.732143	0.901728
ENSG00000105675	19	36040945	36054560	-	13616	3889	ATP4A	18.9997	18.9997	19.9853	15.0177	1.10805	0.148028	1.01269	0.0181992	0.732165	0.901728
ENSG00000204713	6	28870779	28891766	-	20988	7986	TRIM27	9161.33	9161.33	9197.66	9014.6	0.972101	-0.0408219	0.985137	-0.0216033	0.732268	0.901796
ENSG00000128285	22	41074754	41078818	+	4065	2961	MCHR1	51.3379	51.3379	49.1818	60.0484	0.917045	-0.124936	0.987179	-0.0186162	0.732316	0.901796
ENSG00000162065	16	2525147	2555735	+	30589	9103	TBC1D24	1557.15	1557.15	1587.87	1433.05	0.961548	-0.0565686	0.985072	-0.0216995	0.732431	0.901803
ENSG00000108821	17	48260650	48278993	-	18344	9819	COL1A1	325126	325126	331371	299899	0.92709	-0.109219	0.986869	-0.0190698	0.732507	0.901803
ENSG00000220256	2	240684554	240724577	+	40024	3238	AC093802.1	2.52586	2.52586	2.51625	2.56468	0.854552	-0.22676	0.987825	-0.0176724	0.732533	0.901803
ENSG00000235931	10	61715188	61720671	-	5484	4602	C10orf40	3.76515	36.2721	44.4992	3.0347	0.891423	-0.165818	0.987615	-0.0179786	0.732544	0.901803
ENSG00000215114	8	59323823	59364060	+	40238	5390	UBXN2B	3659.91	3659.91	3654.95	3679.92	1.02823	0.0401609	1.01503	0.0215274	0.732638	0.901803
ENSG00000267987	9	124103625	124110410	+	6786	180	AL161784.1	10.2261	10.2261	10.2624	10.0791	1.11899	0.162202	1.01256	0.0180018	0.732655	0.901803
ENSG00000217702	2	74361599	74362521	+	923	923	MGC10955	22.2583	22.2583	21.3827	25.7958	1.10194	0.140044	1.01275	0.0182787	0.732663	0.901803
ENSG00000120451	11	130745331	130786404	-	41074	8154	SNX19	6943.45	6943.45	6895.61	7136.7	1.03177	0.045118	1.01521	0.0217766	0.732706	0.901803
ENSG00000176845	17	81037567	81052864	+	15298	2626	METRNL	4322.79	4322.79	4275.6	4513.45	0.958428	-0.0612582	0.985233	-0.0214628	0.732845	0.901883
ENSG00000184270	1	149859019	149859466	-	448	448	HIST2H2AB	7.06495	7.06495	7.09641	6.93787	0.929601	-0.105317	0.986792	-0.0191817	0.732869	0.901883
ENSG00000145833	5	134094469	134190823	+	96355	9214	DDX46	7650.97	7650.97	7631.43	7729.93	1.02696	0.0383864	1.01491	0.0213479	0.732957	0.901883
ENSG00000138293	10	51565108	51590734	+	25627	4196	NCOA4	13778.2	13778.2	13752.7	13881.3	1.03309	0.046964	1.01522	0.0217922	0.732968	0.901883
ENSG00000197487	19	56687389	56697144	+	9756	938	GALP	26.93	26.93	22.8329	43.4825	1.15881	0.212642	1.01234	0.017689	0.733052	0.901883
ENSG00000272658	14	24778161	24781252	+	3092	3092	LTB4R2	119.671	119.671	122.559	108.005	0.929129	-0.106049	0.986823	-0.0191362	0.733059	0.901883
ENSG00000131238	1	40538379	40563375	-	24997	3304	PPT1	17830.2	17830.2	18334.5	15793.2	0.965975	-0.0499418	0.985014	-0.021784	0.733155	0.901941
ENSG00000161618	19	49956426	49974305	+	17880	4643	ALDH16A1	3008.84	3008.84	2996.17	3060.01	0.961759	-0.0562527	0.985119	-0.0216298	0.733305	0.901945
ENSG00000100483	14	50575350	50583318	-	7969	2055	VCPKMT	1089.51	1089.51	1092.25	1078.44	0.966259	-0.0495174	0.985021	-0.0217729	0.733312	0.901945
ENSG00000133195	17	70642088	71088851	-	446764	5583	SLC39A11	3153.55	3153.55	3087.06	3422.18	0.962917	-0.0545167	0.985086	-0.0216785	0.733381	0.901945
ENSG00000243716	16	22490442	22547842	+	57401	9234	NPIPB5	1176.58	1176.58	1212.58	1031.17	0.93719	-0.093587	0.986481	-0.0196362	0.733441	0.901945
ENSG00000242485	1	1337288	1342693	-	5406	2788	MRPL20	7525.35	7525.35	7264.41	8579.55	1.04109	0.0580981	1.01505	0.0215461	0.733449	0.901945
ENSG00000138138	10	89511269	89601100	-	89832	5102	ATAD1	5531.02	5531.02	5531.65	5528.48	0.970109	-0.0437817	0.985089	-0.0216734	0.733453	0.901945
ENSG00000174109	16	1469745	1479345	-	9601	1560	C16orf91	1116.07	1116.07	1072.72	1291.22	1.03617	0.0512656	1.01518	0.021738	0.733519	0.901945
ENSG00000167779	12	53491220	53496129	+	4910	1279	IGFBP6	933.545	933.545	911.531	1022.48	1.06933	0.0967012	1.01359	0.0194791	0.733563	0.901945
ENSG00000212126	12	11138512	11139511	-	1000	1000	TAS2R50	1.7145	1.7145	1.76965	1.4917	0.902779	-0.147555	0.987538	-0.0180913	0.73359	0.901945
ENSG00000151790	4	156775890	156841558	+	65669	5264	TDO2	783.127	783.127	771.376	830.6	1.09205	0.127036	1.01287	0.0184511	0.733663	0.901953
ENSG00000172725	11	67205519	67211292	-	5774	2958	CORO1B	9899.94	9899.94	9690.15	10747.5	1.03002	0.0426756	1.01509	0.0216042	0.733729	0.901953
ENSG00000165584	X	48205863	48216142	-	10280	1611	SSX3	1.64266	1.64266	1.63252	1.68364	0.760311	-0.395339	0.988712	-0.0163778	0.73374	0.901953
ENSG00000101916	X	12924739	12941288	+	16550	4353	TLR8	309.118	309.118	307.032	317.546	1.08563	0.118537	1.01301	0.0186487	0.733897	0.901953
ENSG00000267958	2	74418517	74418627	+	111	111	CATX-2	0.521108	0.521108	0.478847	0.691839	1.24062	0.311061	1.01193	0.0171106	0.733906	NA
ENSG00000167770	11	63753325	63769283	+	15959	5331	OTUB1	8665.5	8665.5	8573.28	9038.06	0.974269	-0.0376073	0.985412	-0.0212006	0.733935	0.901953
ENSG00000213339	19	10812106	10824113	+	12008	3430	QTRT1	6072.33	6072.33	6061.06	6117.85	0.948015	-0.0770179	0.98591	-0.0204727	0.73399	0.901953
ENSG00000176244	10	15119522	15130775	-	11254	1498	ACBD7	332.727	332.727	347.241	274.089	0.931758	-0.101973	0.986775	-0.0192072	0.734036	0.901953
ENSG00000167615	19	54960065	54973217	+	13153	6470	LENG8	18782.8	18782.8	19110.9	17457.5	0.94451	-0.0823617	0.986126	-0.0201565	0.73411	0.901953
ENSG00000185133	22	31518717	31530682	+	11966	4822	INPP5J	499.999	499.999	518.441	425.494	0.955088	-0.0662948	0.985498	-0.0210754	0.734148	0.901953
ENSG00000126550	4	70916119	70924562	+	8444	3817	HTN1	0.445681	0.445681	0.463344	0.374322	0.780761	-0.357048	0.988483	-0.016712	0.734164	NA
ENSG00000112742	6	80713604	80752244	+	38641	4579	TTK	2765.08	2765.08	2777.92	2713.19	1.04553	0.0642407	1.01479	0.0211815	0.734202	0.901953
ENSG00000066322	1	43829068	43833696	-	4629	2458	ELOVL1	8294.05	8294.05	8303.82	8254.59	0.967518	-0.0476402	0.985075	-0.0216945	0.734217	0.901953
ENSG00000204345	17	72575504	72588422	-	12919	1303	CD300LD	0.892485	0.892485	0.890561	0.900256	1.19591	0.258113	1.01214	0.0174078	0.734248	0.901953
ENSG00000073050	19	44047192	44084625	-	37434	3459	XRCC1	3864.65	3864.65	3880.68	3799.87	1.03082	0.0437881	1.01509	0.0216103	0.734261	0.901953
ENSG00000123131	X	23682379	23704516	+	22138	1904	PRDX4	8647.12	8647.12	8464.7	9384.08	0.963061	-0.0543009	0.98514	-0.0215987	0.734327	0.901953
ENSG00000112195	6	41158015	41168932	-	10918	3302	TREML2	68.877	91.9077	103.446	45.294	1.09611	0.132389	1.01275	0.0182804	0.734328	0.901953
ENSG00000113621	5	134209493	134237215	+	27723	5265	TXNDC15	3949.66	3949.66	3926.54	4043.1	1.02681	0.038169	1.01482	0.0212271	0.734406	0.901953
ENSG00000135503	12	52345451	52390862	+	45412	5690	ACVR1B	4612.85	4612.85	4691.42	4295.41	0.966621	-0.0489773	0.985085	-0.0216803	0.734412	0.901953
ENSG00000180828	8	65492814	65496181	+	3368	3368	BHLHE22	92.4756	92.4756	94.9505	82.4769	0.908305	-0.138751	0.987498	-0.01815	0.734499	0.901963
ENSG00000169246	16	21413558	21459888	-	46331	5591	NPIPB3	371.102	371.102	372.187	366.718	1.07104	0.0990175	1.01345	0.0192796	0.734594	0.901963
ENSG00000120658	13	43787654	44361044	-	573391	3518	ENOX1	289.484	289.484	299.271	249.946	0.934728	-0.0973811	0.986677	-0.0193503	0.734607	0.901963
ENSG00000143333	1	182567758	182573543	-	5786	2427	RGS16	2177.34	2177.34	2233.09	1952.15	0.942097	-0.086052	0.986297	-0.0199054	0.73462	0.901963
ENSG00000172404	22	41255553	41258130	-	2578	2578	DNAJB7	6.78477	6.78477	6.56821	7.65967	1.08891	0.122885	1.01288	0.0184646	0.734678	0.901963
ENSG00000187833	2	74011316	74044274	+	32959	3045	C2orf78	1.31899	1.31899	1.38145	1.06663	0.83668	-0.257253	0.988029	-0.017374	0.734753	0.901963
ENSG00000198771	1	167599330	167675486	+	76157	5718	RCSD1	884.376	884.376	871.392	936.833	1.05682	0.0797362	1.01413	0.020241	0.734759	0.901963
ENSG00000109063	17	10531843	10560626	-	28784	6686	MYH3	398.514	398.514	384.392	455.566	1.06352	0.0888465	1.01378	0.0197412	0.734805	0.901963
ENSG00000108312	17	42282401	42298994	-	16594	6993	UBTF	13165.4	13165.4	13016	13769.1	1.02128	0.0303768	1.01391	0.0199342	0.735089	0.902071
ENSG00000102313	X	54775332	54824673	-	49342	5497	ITIH6	29.9231	29.9231	29.4182	31.9632	1.11591	0.158217	1.01245	0.017849	0.735104	0.902071
ENSG00000197530	1	1550795	1565990	+	15196	8767	MIB2	4576.73	4576.73	4446.73	5101.94	1.04228	0.0597384	1.01488	0.0213101	0.735198	0.902071
ENSG00000005001	16	2902728	2908171	-	5444	2387	PRSS22	1297.03	1297.03	1269.73	1407.36	1.07135	0.0994325	1.0134	0.0192053	0.7352	0.902071
ENSG00000215012	22	19833661	19842419	-	8759	6803	C22orf29	3907.55	3907.55	3920.57	3854.95	1.04174	0.0589888	1.0149	0.0213378	0.735262	0.902071
ENSG00000089012	20	1609798	1638425	-	28628	2242	SIRPG	153.024	153.024	150.818	161.936	1.08709	0.120475	1.01289	0.0184752	0.73528	0.902071
ENSG00000090054	9	94794281	94877666	-	83386	3658	SPTLC1	4819.46	4819.46	4827.77	4785.93	0.961718	-0.0563147	0.985246	-0.0214436	0.735291	0.902071
ENSG00000164221	5	114602885	114632528	-	29644	3289	CCDC112	1002.35	1002.35	1009.92	971.802	1.03183	0.0452105	1.01506	0.0215698	0.735303	0.902071
ENSG00000107036	9	5629025	5776557	+	147533	8591	KIAA1432	2653.42	2653.42	2657.61	2636.53	1.03761	0.0532589	1.01503	0.0215287	0.735412	0.902071
ENSG00000181894	19	58637619	58666477	-	28859	4306	ZNF329	1555.55	1555.55	1535.39	1636.99	1.03506	0.0497173	1.01508	0.0215871	0.735447	0.902071
ENSG00000015520	7	44552134	44580914	-	28781	5252	NPC1L1	103.978	103.978	102.691	109.175	0.905243	-0.143623	0.987605	-0.0179943	0.73548	0.902071
ENSG00000167553	12	49582519	49667114	+	84596	3359	TUBA1C	15830.2	15830.2	16099.4	14742.8	0.964119	-0.0527165	0.985185	-0.0215328	0.735514	0.902071
ENSG00000232119	X	119727865	119754929	+	27065	2837	MCTS1	3520.56	3520.56	3407.29	3978.14	1.035	0.0496285	1.01507	0.0215782	0.735558	0.902071
ENSG00000265096	17	77015291	77023737	-	8447	966	C1QTNF1-AS1	3.44683	3.44683	3.12053	4.7651	1.11436	0.156216	1.01244	0.0178316	0.735584	0.902071
ENSG00000156928	7	23338358	23351348	+	12991	3851	MALSU1	2678.13	2678.13	2625.5	2890.74	1.03859	0.0546226	1.01499	0.0214646	0.735689	0.902071
ENSG00000130829	X	152907946	152916781	+	8836	2776	DUSP9	344.267	344.267	351.585	314.702	0.919344	-0.121323	0.987316	-0.0184168	0.735697	0.902071
ENSG00000169679	2	111395275	111435691	-	40417	6032	BUB1	3881.65	3881.65	3923.86	3711.14	1.04512	0.0636661	1.01471	0.0210655	0.735717	0.902071
ENSG00000113360	5	31400604	31532303	-	131700	7780	DROSHA	9018.8	9018.8	9140.86	8525.67	0.967546	-0.0475982	0.985164	-0.0215647	0.735757	0.902071
ENSG00000183615	1	32712834	32714457	+	1624	936	FAM167B	269.103	269.103	256.068	321.764	1.05402	0.0759022	1.01421	0.0203548	0.735851	0.902127
ENSG00000104870	19	50010073	50029590	+	19518	4173	FCGRT	7917.16	7917.16	7839.69	8230.14	1.03748	0.0530864	1.015	0.0214868	0.735925	0.902159
ENSG00000164853	7	1272543	1276954	+	4412	2048	UNCX	0.255029	0.255029	0.277101	0.165858	0.785708	-0.347935	0.988531	-0.0166421	0.736068	NA
ENSG00000125871	20	17949556	17971765	+	22210	2336	MGME1	3548.69	3548.69	3605.45	3319.37	0.971689	-0.0414335	0.985304	-0.0213599	0.736087	0.902299
ENSG00000177885	17	73314157	73401790	-	87634	4716	GRB2	7429.33	7429.33	7363.82	7693.98	1.04285	0.0605282	1.01479	0.0211763	0.736215	0.902397
ENSG00000127329	12	70910630	71031220	-	120591	13562	PTPRB	1063.23	1063.23	1063.25	1063.14	1.04159	0.0587917	1.01484	0.0212509	0.736273	0.902409
ENSG00000136834	9	125239220	125240235	-	1016	1016	OR1J1	2.72521	2.72521	2.70342	2.81321	0.878512	-0.186866	0.987905	-0.0175559	0.73633	0.90242
ENSG00000115840	2	172640880	172864766	-	223887	5169	SLC25A12	3196.24	3196.24	3208.38	3147.21	0.971086	-0.0423297	0.985287	-0.0213839	0.736389	0.902433
ENSG00000101955	X	38008589	38080696	-	72108	2105	SRPX	651.611	651.611	659.151	621.148	0.944739	-0.0820125	0.986271	-0.0199434	0.736495	0.902505
ENSG00000188191	7	588834	767287	-	178454	4491	PRKAR1B	2796.99	2796.99	2818.49	2710.13	0.950199	-0.073698	0.985956	-0.0204051	0.736647	0.902631
ENSG00000168301	3	58477841	58488087	+	10247	3068	KCTD6	1340.09	1340.09	1340.74	1337.48	0.957767	-0.0622529	0.985527	-0.0210326	0.736821	0.902701
ENSG00000120279	6	153019030	153045702	+	26673	3030	MYCT1	290.127	290.127	286.537	304.634	1.03866	0.0547192	1.01491	0.0213519	0.736885	0.902701
ENSG00000241128	1	247886401	247887345	-	945	945	OR14A2	0.207676	0.207676	0.230632	0.114936	0.714338	-0.48532	0.989565	-0.015134	0.736981	NA
ENSG00000140090	14	92788925	92962596	+	173672	9181	SLC24A4	31.4692	31.4692	33.0302	25.1625	0.935681	-0.0959111	0.986786	-0.0191906	0.73701	0.902701
ENSG00000241852	8	22457114	22461663	+	4550	3317	C8orf58	884.741	884.741	896.077	838.945	0.957827	-0.0621632	0.985537	-0.0210178	0.737023	0.902701
ENSG00000119383	9	131873229	131911225	+	37997	5907	PPP2R4	12958.9	12958.9	12699.5	14006.8	1.02758	0.0392544	1.01476	0.0211389	0.737066	0.902701
ENSG00000172889	9	139553308	139567130	+	13823	2555	EGFL7	1395.87	1395.87	1367.52	1510.42	0.947153	-0.0783307	0.986168	-0.0200941	0.73708	0.902701
ENSG00000143578	1	153940010	153946839	+	6830	2911	CREB3L4	3642.55	3642.55	3655.83	3588.91	0.960779	-0.057723	0.985399	-0.0212197	0.737094	0.902701
ENSG00000112214	6	97010424	97064512	+	54089	2135	FHL5	43.7421	43.7421	44.3481	41.2938	0.927681	-0.108299	0.987137	-0.0186782	0.737205	0.902701
ENSG00000175354	18	12785477	12929642	-	144166	6921	PTPN2	4726.07	4726.07	4692.24	4862.73	1.02801	0.0398609	1.01479	0.0211744	0.737219	0.902701
ENSG00000167858	17	6692452	6735080	-	42629	3847	TEKT1	326.637	326.637	356.878	204.466	1.13554	0.183373	1.01221	0.0175071	0.73722	0.902701
ENSG00000126247	19	36630477	36641255	+	10779	3478	CAPNS1	28852.3	28852.3	29241	27281.7	0.96102	-0.0573611	0.985398	-0.0212219	0.737232	0.902701
ENSG00000155906	6	151725989	151773259	-	47271	2225	RMND1	1703.81	1703.81	1732.14	1589.34	0.970514	-0.0431796	0.985327	-0.0213253	0.737609	0.903035
ENSG00000204010	10	91137813	91144962	+	7150	1972	IFIT1B	4.30997	4.30997	4.19354	4.78036	1.08211	0.113852	1.01287	0.0184555	0.73767	0.903035
ENSG00000163864	3	139279022	139396859	-	117838	3451	NMNAT3	840.85	840.85	822.727	914.068	1.03992	0.0564781	1.01481	0.0212158	0.737676	0.903035
ENSG00000166135	10	102288829	102319755	+	30927	13950	HIF1AN	5365.11	5365.11	5431.48	5096.94	0.97531	-0.0360667	0.985703	-0.0207745	0.737697	0.903035
ENSG00000175356	11	9041071	9159661	-	118591	7968	SCUBE2	764.999	764.999	758.946	789.456	1.0766	0.106487	1.01304	0.018691	0.737775	0.903055
ENSG00000101489	18	34823010	35146000	-	322991	6532	CELF4	401.259	401.259	391.18	441.978	1.06063	0.0849227	1.01372	0.0196571	0.737809	0.903055
ENSG00000256762	17	44076616	44077060	+	445	445	STH	0.471916	0.471916	0.432965	0.629275	1.25182	0.324022	1.01165	0.0167038	0.737847	NA
ENSG00000204788	9	69377902	69380597	-	2696	2018	CR769776.1	8.34345	8.34345	6.9872	13.8227	1.13796	0.186449	1.01216	0.0174397	0.737913	0.903122
ENSG00000269948	10	97709725	97744785	+	35061	2990	RP11-248J23.6	6.72304	6.72304	6.801	6.40809	1.06238	0.0872993	1.01362	0.019514	0.737997	0.903166
ENSG00000212747	X	134154543	134156559	-	2017	2017	FAM127C	1430.81	1430.81	1401.84	1547.84	1.04022	0.0568861	1.01477	0.0211589	0.738113	0.903249
ENSG00000112208	6	57037124	57054631	+	17508	6870	BAG2	1278.43	1278.43	1284.19	1255.19	0.953069	-0.0693479	0.98589	-0.0205011	0.738253	0.903327
ENSG00000226763	19	44100769	44118649	+	17881	2698	SRRM5	132.741	132.741	131.144	139.195	1.058	0.0813432	1.01382	0.019804	0.738308	0.903327
ENSG00000196184	1	159409512	159410600	+	1089	1089	OR10J1	0.388338	0.388338	0.456391	0.113402	0.5739	-0.80113	0.991949	-0.0116622	0.738313	NA
ENSG00000181626	18	12093852	12129748	+	35897	4812	ANKRD62	7.09259	7.09259	7.52503	5.34554	0.880705	-0.183269	0.987995	-0.0174243	0.738333	0.903327
ENSG00000197563	18	59710800	59854351	-	143552	6796	PIGN	2057.94	2057.94	2095.57	1905.88	0.967291	-0.0479787	0.985318	-0.021339	0.738428	0.903327
ENSG00000136286	7	45002261	45018697	-	16437	8653	MYO1G	892.76	892.76	893.216	890.92	0.941885	-0.0863777	0.986563	-0.0195174	0.73846	0.903327
ENSG00000102001	X	49061523	49089833	-	28311	6928	CACNA1F	384.224	384.224	395.254	339.665	0.923946	-0.11412	0.987345	-0.0183737	0.738507	0.903327
ENSG00000175215	12	58213710	58240522	-	26813	5442	CTDSP2	24615.9	24615.9	24614.6	24621.1	1.02874	0.0408762	1.01476	0.0211436	0.738546	0.903327
ENSG00000186472	7	82383329	82792246	-	408918	22870	PCLO	581.119	581.119	585.828	562.092	1.07605	0.105745	1.01301	0.0186468	0.738561	0.903327
ENSG00000173200	3	122296449	122357894	+	61446	5507	PARP15	324.007	324.007	333.541	285.487	1.07586	0.105491	1.01301	0.0186479	0.738652	0.903379
ENSG00000144837	3	119316689	119348658	+	31970	2202	PLA1A	340.204	340.204	345.397	319.226	0.911878	-0.133087	0.987667	-0.0179037	0.738711	0.903392
ENSG00000256045	X	55207824	55208944	-	1121	1121	MTRNR2L10	55.155	55.155	54.9961	55.7973	0.913752	-0.130125	0.987632	-0.0179552	0.738773	0.90341
ENSG00000164465	6	117774980	117891021	+	116042	6819	DCBLD1	2165.06	2165.06	2207.58	1993.31	0.960598	-0.0579952	0.985524	-0.021037	0.738914	0.903467
ENSG00000114480	3	81538850	81811312	-	272463	5171	GBE1	2314	2314	2321.04	2285.54	1.03924	0.0555314	1.01476	0.0211365	0.738916	0.903467
ENSG00000173338	11	65360326	65363467	-	3142	1563	KCNK7	53.6665	53.6665	50.6296	65.9354	1.06812	0.095074	1.01329	0.0190443	0.73897	0.903475
ENSG00000179532	11	6518490	6614988	+	96499	19629	DNHD1	1620.34	1620.34	1600.24	1701.54	0.934551	-0.0976552	0.986968	-0.0189243	0.739037	0.903497
ENSG00000177663	22	17565844	17596583	+	30740	9035	IL17RA	2956.75	2956.75	2921.54	3098.99	1.03161	0.0449011	1.01484	0.0212515	0.739148	0.903574
ENSG00000106069	7	29161890	29553944	+	392055	10853	CHN2	756.382	756.382	762.093	733.306	1.05322	0.0748106	1.01402	0.0200882	0.739216	0.903599
ENSG00000196092	9	36833272	37034103	-	200832	9254	PAX5	75.2097	114.68	121.538	86.9726	1.10586	0.145163	1.01232	0.0176669	0.739303	0.903627
ENSG00000131043	20	34824381	34858840	+	34460	3101	AAR2	4282.84	4282.84	4289.04	4257.8	1.01971	0.0281552	1.01338	0.0191716	0.73934	0.903627
ENSG00000213465	11	64781585	64789656	+	8072	2084	ARL2	3913.77	3913.77	3839.64	4213.22	0.958325	-0.0614127	0.985668	-0.0208266	0.739414	0.903627
ENSG00000213337	2	97502348	97523832	-	21485	5330	ANKRD39	817.35	817.35	807.374	857.649	0.970146	-0.0437258	0.985415	-0.0211967	0.739469	0.903627
ENSG00000172465	X	102883632	102885881	+	2250	1602	TCEAL1	1341.27	1341.27	1335.14	1366	1.03372	0.0478473	1.01483	0.0212398	0.739593	0.903627
ENSG00000112367	6	110012499	110146631	+	134133	3608	FIG4	2207.75	2207.75	2240.57	2075.14	0.972027	-0.0409311	0.985506	-0.0210639	0.739653	0.903627
ENSG00000175294	11	65784223	65793988	-	9766	2687	CATSPER1	58.0619	58.0619	56.0948	66.0092	1.05971	0.0836758	1.01364	0.0195449	0.739662	0.903627
ENSG00000175121	20	43738093	43743813	-	5721	1044	WFDC5	8.05028	8.05028	8.23132	7.31892	0.875905	-0.191153	0.988089	-0.0172869	0.739666	0.903627
ENSG00000148297	9	136205160	136214986	-	9827	7242	MED22	3244.83	3244.83	3237.05	3276.27	0.97196	-0.0410318	0.985503	-0.0210676	0.739679	0.903627
ENSG00000104941	19	46298968	46318577	-	19610	2547	RSPH6A	38.6466	38.6466	38.9019	37.6151	0.908684	-0.138149	0.987784	-0.0177327	0.739745	0.903627
ENSG00000226174	14	105864916	105916443	+	51528	2837	TEX22	195.226	195.226	189.8	217.148	1.068	0.0949181	1.01324	0.0189732	0.739804	0.903627
ENSG00000085644	16	3179778	3192806	+	13029	6443	ZNF213	1502.92	1502.92	1474.32	1618.46	1.03042	0.0432329	1.01477	0.0211537	0.739817	0.903627
ENSG00000165195	X	15337573	15353676	-	16104	3746	PIGA	1048.48	1048.48	1043.24	1069.65	1.02786	0.0396413	1.01463	0.0209507	0.740084	0.903797
ENSG00000136026	12	106631655	106698057	-	66403	3638	CKAP4	11165.1	11165.1	11277	10712.8	0.963224	-0.0540561	0.985496	-0.0210779	0.74011	0.903797
ENSG00000164484	6	130686879	130764208	+	77330	6131	TMEM200A	558.481	558.481	567.246	523.07	0.941954	-0.086271	0.986677	-0.01935	0.740258	0.903797
ENSG00000155975	8	17104080	17159936	+	55857	6784	VPS37A	2172.76	2172.76	2204.58	2044.21	0.971493	-0.0417248	0.985511	-0.0210558	0.7403	0.903797
ENSG00000109881	11	27352374	27385415	-	33042	3733	CCDC34	2594.38	2594.38	2541.62	2807.56	0.950199	-0.0736989	0.986201	-0.0200463	0.740304	0.903797
ENSG00000157214	7	89796904	89867451	+	70548	8715	STEAP2	2332.72	2332.72	2333.72	2328.66	0.948422	-0.076399	0.98631	-0.0198871	0.740331	0.903797
ENSG00000163389	3	119187785	119213555	+	25771	7097	POGLUT1	2620.29	2620.29	2666.36	2434.16	0.974252	-0.0376328	0.98571	-0.0207645	0.740384	0.903797
ENSG00000145248	4	48485360	48491213	+	5854	1790	SLC10A4	47.1238	47.1238	47.9664	43.7196	0.926906	-0.109505	0.987366	-0.0183431	0.740494	0.903797
ENSG00000181638	8	144328991	144344875	+	15885	6910	ZFP41	1134.26	1134.26	1100.85	1269.23	1.03368	0.0477842	1.01478	0.0211627	0.740498	0.903797
ENSG00000165338	10	93170096	93274586	+	104491	11354	HECTD2	1438.39	1438.39	1468.89	1315.2	0.956601	-0.0640105	0.985842	-0.0205722	0.740625	0.903797
ENSG00000243710	1	43637820	43720029	+	82210	5665	WDR65	407.412	407.412	441.15	271.112	0.916677	-0.125514	0.987675	-0.0178911	0.740693	0.903797
ENSG00000137265	6	391739	411447	+	19709	5898	IRF4	709.103	709.103	747.971	552.08	1.10791	0.147841	1.01222	0.0175225	0.740703	0.903797
ENSG00000205038	8	110374706	110542559	+	167854	13728	PKHD1L1	3428.95	3428.95	3341.14	3783.66	0.893866	-0.16187	0.988024	-0.0173818	0.740725	0.903797
ENSG00000223501	6	33218049	33239824	-	21776	4503	VPS52	5609.78	5609.78	5618.86	5573.06	1.03169	0.0450089	1.01475	0.0211212	0.740769	0.903797
ENSG00000176049	5	146967990	147162338	-	194349	6214	JAKMIP2	237.705	237.705	235.212	247.773	1.08226	0.114044	1.01268	0.0181775	0.74077	0.903797
ENSG00000077782	8	38268656	38326352	-	57697	12698	FGFR1	13844.3	13844.3	14443.2	11424.7	0.946383	-0.079504	0.986466	-0.0196581	0.740864	0.903797
ENSG00000197461	7	536895	559933	-	23039	4151	PDGFA	1453.36	1453.36	1474.46	1368.14	1.0557	0.0781963	1.01377	0.0197311	0.740873	0.903797
ENSG00000205108	9	34723052	34729464	-	6413	4225	FAM205A	5.2792	5.2792	5.14151	5.83548	1.14238	0.192047	1.01199	0.0171925	0.740885	0.903797
ENSG00000071894	8	145618444	145634753	-	16310	6096	CPSF1	18464.7	18464.7	18458.2	18491.2	0.962306	-0.0554324	0.98558	-0.0209551	0.740914	0.903797
ENSG00000124507	6	34433916	34503006	+	69091	4712	PACSIN1	805.038	805.038	819.95	744.792	0.93935	-0.0902647	0.986858	-0.019086	0.740918	0.903797
ENSG00000073146	22	50528308	50600119	+	71812	6872	MOV10L1	90.9611	90.9611	93.1288	82.2034	0.933389	-0.0994501	0.987158	-0.0186464	0.741226	0.904081
ENSG00000024422	19	48216600	48246391	+	29792	3923	EHD2	4171.65	4171.65	4192.72	4086.53	0.952999	-0.0694536	0.986098	-0.0201978	0.74129	0.904081
ENSG00000170476	5	138723169	138725770	-	2602	2273	MZB1	1463.46	1463.46	1548.79	1118.74	0.896801	-0.15714	0.988028	-0.0173767	0.741323	0.904081
ENSG00000068366	X	108867473	108976632	-	109160	6415	ACSL4	5343.38	5343.38	5369.56	5237.62	0.954838	-0.0666727	0.985991	-0.0203531	0.741344	0.904081
ENSG00000198307	X	154610428	154610944	+	517	517	H2AFB2	0.200122	0.200122	0.222434	0.10998	0.706529	-0.50118	0.989937	-0.0145914	0.741364	NA
ENSG00000244255	6	31895475	31919825	+	24351	4069	CFB	0.323427	0.323427	0.328011	0.304906	0.840251	-0.251107	0.988349	-0.0169068	0.741392	NA
ENSG00000107187	9	139088096	139096955	-	8860	2579	LHX3	0.702312	2.39984	2.83328	0.648729	1.17565	0.233463	1.01184	0.0169873	0.741397	NA
ENSG00000179314	17	5675554	6027747	+	352194	9082	WSCD1	135.834	135.834	131.41	153.708	0.933662	-0.0990275	0.98716	-0.0186442	0.741438	0.904137
ENSG00000133216	1	23037332	23241818	+	204487	6341	EPHB2	4740.87	4740.87	4715.31	4844.14	1.04979	0.0700972	1.01406	0.0201388	0.741509	0.904166
ENSG00000078725	9	121915736	122131745	-	216010	3905	BRINP1	78.1345	78.1345	82.6557	59.8688	0.907861	-0.139457	0.987905	-0.0175558	0.741688	0.904206
ENSG00000167792	11	67374323	67380006	+	5684	4154	NDUFV1	18844.2	18844.2	18019.3	22176.9	1.04063	0.0574626	1.01452	0.0207949	0.741733	0.904206
ENSG00000198601	1	248343288	248344331	+	1044	1044	OR2M2	0.241059	0.741024	0.877535	0.18952	0.719261	-0.475412	0.98976	-0.014849	0.741786	NA
ENSG00000124659	6	42712219	42714558	-	2340	2157	TBCC	3200.3	3200.3	3173.01	3310.56	0.967701	-0.0473666	0.985513	-0.0210533	0.741791	0.904206
ENSG00000156030	14	74181825	74256988	-	75164	13484	ELMSAN1	3541.95	3541.95	3572.25	3419.56	0.967643	-0.0474535	0.985513	-0.0210525	0.741799	0.904206
ENSG00000131730	5	80529104	80562216	+	33113	2736	CKMT2	731.015	731.015	748.665	659.707	0.929577	-0.105354	0.98735	-0.0183671	0.741815	0.904206
ENSG00000143933	2	47387221	47403740	-	16520	6466	CALM2	48024.5	48024.5	47763.9	49077.5	1.02344	0.0334274	1.01406	0.020149	0.741831	0.904206
ENSG00000165182	X	23925918	23957624	+	31707	1925	CXorf58	10.7828	10.7828	10.7096	11.0785	0.943773	-0.0834878	0.986693	-0.0193261	0.74203	0.904345
ENSG00000163743	4	76404247	76439974	-	35728	6565	RCHY1	1948.67	1948.67	1950.23	1942.37	0.964504	-0.0521407	0.985577	-0.0209595	0.742042	0.904345
ENSG00000123983	2	223725652	223809357	+	83706	7240	ACSL3	6003.31	6003.31	6003.34	6003.19	0.968455	-0.0462435	0.985536	-0.0210196	0.742162	0.904431
ENSG00000226761	12	11213964	11214893	-	930	930	TAS2R46	3.36776	3.36776	3.38276	3.30719	1.09205	0.127043	1.01236	0.0177282	0.74225	0.904431
ENSG00000268688	2	37068327	37068530	-	204	204	AC007382.1	24.7482	24.7482	25.2619	22.6729	0.944448	-0.0824573	0.986673	-0.0193561	0.742294	0.904431
ENSG00000182533	3	8775486	8883492	+	108007	1956	CAV3	4.22732	4.22732	4.35974	3.6923	0.906261	-0.142002	0.987964	-0.0174701	0.742304	0.904431
ENSG00000162378	1	53192126	53293014	+	100889	8211	ZYG11B	3570.18	3570.18	3599.53	3451.62	0.970591	-0.0430651	0.985594	-0.0209349	0.742515	0.904629
ENSG00000196511	7	144149034	144533488	-	384455	8436	TPK1	439.868	439.868	454.896	379.158	0.937532	-0.0930602	0.987057	-0.0187943	0.74261	0.904686
ENSG00000147955	9	34634719	34637806	-	3088	2196	SIGMAR1	6368.25	6368.25	6397.11	6251.66	0.967399	-0.0478176	0.985568	-0.0209725	0.742717	0.904758
ENSG00000197309	11	124055923	124056952	+	1030	1030	OR10D3	0.41826	0.41826	0.475229	0.188109	0.750953	-0.413205	0.989343	-0.0154567	0.742764	NA
ENSG00000164822	8	6782215	6783598	-	1384	469	DEFA6	0.189101	0.189101	0.208518	0.110658	0.673835	-0.569532	0.990554	-0.0136924	0.742869	NA
ENSG00000102096	X	48770459	48776301	-	5843	2761	PIM2	3016.72	3016.72	3092.37	2711.09	0.950939	-0.0725751	0.986332	-0.0198547	0.742932	0.904961
ENSG00000108262	17	27900487	27921072	-	20586	5635	GIT1	5182.77	5182.77	5133.17	5383.13	1.02681	0.0381692	1.0144	0.0206276	0.743024	0.905014
ENSG00000204709	6	28911654	28912314	+	661	466	C6orf100	16.3756	16.3756	15.126	21.4239	1.10075	0.138486	1.01216	0.0174431	0.743269	0.905145
ENSG00000112486	6	167525295	167553184	+	27890	4226	CCR6	6.58623	6.58623	6.4646	7.07762	1.10459	0.143513	1.01211	0.0173729	0.743275	0.905145
ENSG00000142675	1	26503894	26516377	+	12484	4043	CNKSR1	2957.87	2957.87	2942.94	3018.16	1.04305	0.0608069	1.0143	0.020487	0.743279	0.905145
ENSG00000196944	1	248524883	248525929	+	1047	1047	OR2T4	0.176227	0.176227	0.210619	0.0372836	0.608481	-0.716715	0.991656	-0.0120882	0.743313	NA
ENSG00000119121	9	77337411	77503010	-	165600	9287	TRPM6	62.8926	62.8926	59.5399	76.4378	1.0671	0.0936972	1.01305	0.0186983	0.743326	0.905145
ENSG00000147065	X	64808257	64961791	+	153535	5969	MSN	30278.9	30278.9	29674	32722.6	1.04008	0.0566878	1.01443	0.0206746	0.743372	0.905145
ENSG00000070808	5	149599054	149669854	-	70801	6150	CAMK2A	33.9451	68.4642	76.534	35.8621	1.08035	0.111499	1.01255	0.0179956	0.743714	0.905503
ENSG00000117226	1	89472349	89488577	-	16229	4297	GBP3	4631.46	4631.46	4642.46	4587.02	0.948402	-0.0764295	0.986546	-0.0195414	0.743852	0.905528
ENSG00000258881	2	71166448	71222466	-	56019	4451	AC007040.11	24.9091	24.9091	24.4153	26.9038	0.926498	-0.11014	0.987584	-0.0180252	0.743853	0.905528
ENSG00000105605	19	54412589	54447195	+	34607	2800	CACNG7	2.52864	5.39147	5.83833	3.58614	0.852393	-0.230409	0.988413	-0.0168141	0.743912	0.905528
ENSG00000174992	16	29789561	29793096	+	3536	1934	ZG16	7.05094	7.97206	7.60862	9.44037	1.11414	0.155935	1.01198	0.0171868	0.743928	0.905528
ENSG00000167395	16	31085743	31095517	+	9775	8635	ZNF646	2769.54	2769.54	2740.59	2886.51	1.03031	0.0430788	1.01453	0.0208104	0.744087	0.905662
ENSG00000197937	19	53627325	53662328	-	35004	5364	ZNF347	879.02	879.02	878.817	879.843	1.03418	0.0484829	1.01454	0.0208293	0.74431	0.905751
ENSG00000000003	X	99883667	99894988	-	11322	2968	TSPAN6	7423.43	7423.43	7337.66	7769.91	1.03695	0.0523512	1.01448	0.0207473	0.744319	0.905751
ENSG00000183617	19	3762662	3768573	+	5912	1003	MRPL54	2131.87	2131.87	2041.4	2497.39	1.04416	0.0623483	1.01417	0.0203046	0.744329	0.905751
ENSG00000127804	17	2308856	2415185	-	106330	8934	METTL16	3134.53	3134.53	3182.24	2941.77	0.966211	-0.0495894	0.985681	-0.020807	0.744385	0.905751
ENSG00000213799	19	53837002	53858122	+	21121	4413	ZNF845	1027.25	1027.25	1035.56	993.672	0.965827	-0.0501638	0.985692	-0.0207911	0.744443	0.905751
ENSG00000168488	16	28834356	28848558	+	14203	6508	ATXN2L	11639.2	11639.2	11655.6	11572.7	1.02921	0.0415327	1.01447	0.0207282	0.744449	0.905751
ENSG00000172932	11	67056018	67069956	+	13939	6643	ANKRD13D	3976.29	3976.29	3908.72	4249.29	0.9654	-0.0508014	0.985708	-0.020768	0.744547	0.905811
ENSG00000122674	7	5938356	5965605	+	27250	5855	CCZ1	1531.28	1531.28	1567.05	1386.76	1.03168	0.0449987	1.01452	0.0208039	0.744627	0.905851
ENSG00000103978	15	42502730	42565861	-	63132	5588	TMEM87A	7019.34	7019.34	6914.97	7441.01	1.02737	0.0389496	1.01435	0.0205602	0.744789	0.905945
ENSG00000065802	2	239335383	239360891	+	25509	7410	ASB1	2564.19	2564.19	2578.25	2507.39	0.973388	-0.0389132	0.985852	-0.0205568	0.744801	0.905945
ENSG00000144909	3	125247702	125313934	-	66233	4191	OSBPL11	2859.5	2859.5	2878.48	2782.81	1.0366	0.051862	1.01446	0.0207075	0.744915	0.906024
ENSG00000138622	15	73612200	73661605	-	49406	7228	HCN4	89.9044	89.9044	91.1511	84.8677	1.10382	0.142511	1.01203	0.0172514	0.744972	0.906035
ENSG00000222005	2	47043807	47049796	+	5990	2267	LINC01118	6.99052	6.99052	6.86542	7.49593	1.07773	0.107994	1.01254	0.017976	0.745185	0.906236
ENSG00000135486	12	54673977	54680872	+	6896	5093	HNRNPA1	81922.6	81922.6	82198.3	80809.1	0.973241	-0.0391311	0.985867	-0.0205354	0.745297	0.906314
ENSG00000196533	1	206238872	206288647	-	49776	2910	C1orf186	17488.1	17488.1	17967.5	15551.5	0.93386	-0.0987214	0.987401	-0.0182926	0.745398	0.906318
ENSG00000188992	21	15481134	15583166	-	102033	1698	LIPI	7.86173	7.86173	7.74093	8.34976	0.927068	-0.109253	0.987659	-0.0179144	0.745427	0.906318
ENSG00000145780	5	114856608	114880591	-	23984	5813	FEM1C	2568.42	2568.42	2618.99	2364.1	0.966661	-0.0489186	0.985738	-0.0207245	0.745446	0.906318
ENSG00000173040	4	5544499	5711275	-	166777	5509	EVC2	859.264	859.264	854.903	876.88	0.959817	-0.0591689	0.98599	-0.0203549	0.745528	0.90636
ENSG00000165181	9	114448453	114557288	-	108836	6164	C9orf84	23.1921	23.1921	21.2865	30.891	0.911871	-0.133098	0.988059	-0.0173304	0.745717	0.90653
ENSG00000113389	5	32689176	32791819	+	102644	9855	NPR3	565.453	709.229	756.208	519.431	0.922094	-0.117014	0.987833	-0.0176609	0.745794	0.906566
ENSG00000181408	17	80332153	80333462	+	1310	1310	UTS2R	7.36123	12.2423	13.1413	8.6102	1.11352	0.155133	1.01188	0.0170382	0.745954	0.906655
ENSG00000184014	11	9160372	9286937	-	126566	8648	DENND5A	4944.13	4944.13	4965.61	4857.36	1.02918	0.0414961	1.01438	0.0206004	0.746081	0.906655
ENSG00000186723	19	15917817	15918936	-	1120	1120	OR10H1	4.79894	4.79894	4.60163	5.59606	0.864696	-0.209735	0.988467	-0.0167354	0.746112	0.906655
ENSG00000072682	5	131527531	131631008	-	103478	8502	P4HA2	4254.15	4254.15	4218.23	4399.26	1.03583	0.0507918	1.0144	0.0206277	0.746117	0.906655
ENSG00000107341	9	33817565	33920402	+	102838	4075	UBE2R2	8180.39	8180.39	8178.22	8189.19	0.973201	-0.0391896	0.985906	-0.0204779	0.746134	0.906655
ENSG00000174194	10	51224681	51371321	-	146641	3941	AGAP8	169.751	169.751	167.049	180.669	0.920203	-0.119976	0.987904	-0.0175565	0.74616	0.906655
ENSG00000115137	2	25166505	25194963	-	28459	5624	DNAJC27	723.778	723.778	732.342	689.182	0.970126	-0.0437565	0.985785	-0.0206547	0.74622	0.906655
ENSG00000062524	15	41795836	41806085	-	10250	3490	LTK	190.036	190.036	190.806	186.927	0.920723	-0.11916	0.987899	-0.0175647	0.746294	0.906655
ENSG00000198366	6	26020718	26021186	+	469	469	HIST1H3A	15.6846	15.6846	15.336	17.0928	0.92744	-0.108674	0.987703	-0.0178508	0.746355	0.906655
ENSG00000122386	16	3162561	3170518	+	7958	2330	ZNF205	1784.68	1784.68	1738.42	1971.59	1.03612	0.0511894	1.01438	0.0205931	0.746388	0.906655
ENSG00000181374	17	32683471	32685629	+	2159	851	CCL13	119.102	119.102	117.941	123.794	0.90719	-0.140523	0.988176	-0.0171603	0.74645	0.906655
ENSG00000174917	19	5678432	5680907	-	2476	1854	C19orf70	3195.28	3195.28	3041.53	3816.42	1.04839	0.068182	1.01379	0.0197659	0.746469	0.906655
ENSG00000214435	10	104629273	104661656	+	32384	2404	AS3MT	31.6972	31.6972	30.942	34.7485	1.06785	0.0947148	1.01281	0.0183582	0.746495	0.906655
ENSG00000183354	9	5881596	6007901	-	126306	7930	KIAA2026	2817.54	2817.54	2816.09	2823.4	1.03658	0.0518251	1.01434	0.0205351	0.74683	0.906994
ENSG00000148200	9	127279554	127533589	-	254036	7124	NR6A1	488.911	488.911	492.768	473.327	0.946962	-0.0786216	0.986836	-0.0191176	0.746935	0.906994
ENSG00000239810	1	13052394	13052998	-	605	605	WI2-3308P17.2	11.8793	11.8793	10.9997	15.4327	1.18754	0.247972	1.01151	0.0165081	0.746944	0.906994
ENSG00000178403	4	113434672	113437328	-	2657	2287	NEUROG2	1.14654	1.61978	1.71652	1.22893	1.17678	0.234847	1.01155	0.0165687	0.746967	0.906994
ENSG00000169955	16	30537244	30546668	-	9425	4065	ZNF747	1385.93	1385.93	1362.82	1479.3	1.02656	0.0378115	1.01418	0.0203109	0.747082	0.907029
ENSG00000117289	1	145438469	145442635	+	4167	3626	TXNIP	38279.2	38279.2	38346.2	38008.7	1.04539	0.0640447	1.01392	0.0199433	0.747093	0.907029
ENSG00000237896	7	80804824	80828431	+	23608	942	AC005008.2	0.234843	0.234843	0.257288	0.144166	0.700555	-0.513431	0.990358	-0.0139777	0.74712	NA
ENSG00000103199	16	4798240	4817625	-	19386	6465	ZNF500	1419.94	1419.94	1418.93	1424.01	0.974923	-0.0366393	0.986094	-0.0202026	0.747181	0.907039
ENSG00000146757	7	64838712	64866038	+	27327	3502	ZNF92	1388.18	1388.18	1420.96	1255.75	0.967543	-0.0476024	0.985833	-0.0205849	0.747233	0.907039
ENSG00000048028	11	113668596	113746292	-	77697	5719	USP28	4779.89	4779.89	4718.63	5027.37	1.03446	0.0488803	1.01436	0.0205671	0.747246	0.907039
ENSG00000204060	1	41827594	41849262	+	21669	2398	FOXO6	700.274	700.274	712.741	649.908	1.06885	0.0960566	1.0127	0.0182104	0.747479	0.907264
ENSG00000204848	9	39884975	39891210	+	6236	4226	SPATA31A2	0.475398	0.475398	0.527702	0.264088	0.642924	-0.63728	0.991326	-0.0125692	0.747576	NA
ENSG00000168172	8	42752075	42885682	+	133608	15250	HOOK3	3663.92	3663.92	3726.04	3412.94	0.96817	-0.0466675	0.985859	-0.0205474	0.747744	0.907526
ENSG00000165816	10	115999018	116051272	+	52255	3368	VWA2	668.917	668.917	666.164	680.038	1.08384	0.116152	1.01221	0.0175055	0.747872	0.907579
ENSG00000011677	X	151334706	151619830	-	285125	4193	GABRA3	175.989	175.989	177.34	170.531	0.875647	-0.191579	0.988509	-0.0166738	0.747934	0.907579
ENSG00000101246	20	62329996	62339377	-	9382	7610	ARFRP1	4543.28	4543.28	4412.63	5071.11	0.961397	-0.0567961	0.986071	-0.0202368	0.747975	0.907579
ENSG00000105352	19	42125344	42133442	-	8099	1364	CEACAM4	24.4476	24.4476	23.548	28.082	1.07438	0.103505	1.01247	0.0178771	0.748001	0.907579
ENSG00000164485	6	137464968	137494785	-	29818	2886	IL22RA2	27.0944	37.2849	39.5782	28.02	1.12069	0.164385	1.01172	0.016808	0.748029	0.907579
ENSG00000176540	11	48387037	48388017	-	981	981	OR4C5	0.822217	0.822217	0.834862	0.771134	0.675729	-0.565482	0.990814	-0.0133132	0.748063	NA
ENSG00000170677	18	67956137	67997436	+	41300	5984	SOCS6	1969	1969	1961.32	2000.01	1.0357	0.0506104	1.01427	0.0204471	0.74818	0.907663
ENSG00000189227	15	67813406	67819628	+	6223	1958	C15orf61	773.805	773.805	757.038	841.545	0.96369	-0.0533585	0.985987	-0.0203593	0.748195	0.907663
ENSG00000113269	5	179338651	179499118	-	160468	12822	RNF130	7697.54	7697.54	7644.21	7912.97	1.02975	0.0422885	1.01427	0.0204411	0.74845	0.907913
ENSG00000065135	1	110091233	110136975	+	45743	3206	GNAI3	9195.62	9195.62	9156.32	9354.41	1.0268	0.0381564	1.01412	0.0202285	0.748594	0.907961
ENSG00000170743	11	7260009	7490273	+	230265	4727	SYT9	11.1029	11.1029	11.0861	11.1708	1.10929	0.149642	1.01177	0.0168859	0.748604	0.907961
ENSG00000183978	17	40947165	40950722	-	3558	1922	COA3	3839.31	3839.31	3712.58	4351.29	0.960312	-0.0584251	0.986167	-0.0200961	0.748634	0.907961
ENSG00000083782	12	91357456	91398803	-	41348	1805	EPYC	1610.45	1610.45	1614.69	1593.31	0.876988	-0.18937	0.988552	-0.016611	0.748912	0.908214
ENSG00000196844	11	125646008	125648714	-	2707	1657	PATE2	7.38823	7.38823	7.17517	8.24898	1.09461	0.130414	1.01193	0.0171142	0.748939	0.908214
ENSG00000158477	1	158223927	158228059	+	4133	2096	CD1A	125.584	125.584	119.55	149.965	1.12601	0.17122	1.01164	0.0166911	0.749021	0.908255
ENSG00000253320	8	103876528	103990104	+	113577	3695	KB-1507C5.2	491.044	491.044	473.982	559.974	0.952217	-0.0706384	0.986667	-0.0193655	0.749098	0.908265
ENSG00000182103	11	82443053	82444906	-	1854	1854	FAM181B	129.014	129.014	123.703	150.47	1.09187	0.126801	1.01197	0.0171641	0.749126	0.908265
ENSG00000105989	7	116916685	116963343	-	46659	3005	WNT2	410.862	410.862	415.318	392.859	1.08777	0.121374	1.01204	0.0172663	0.74923	0.908332
ENSG00000102978	16	57496299	57505922	+	9624	3940	POLR2C	5251.7	5251.7	5271.54	5171.54	0.974125	-0.0378216	0.986134	-0.0201445	0.749422	0.908506
ENSG00000178257	16	11367144	11367452	-	309	309	PRM3	0.143095	0.143095	0.0733372	0.424915	1.62362	0.699216	1.0082	0.011781	0.749471	NA
ENSG00000227184	8	144939497	144952632	-	13136	7997	EPPK1	9636.49	9636.49	9758.62	9143.06	0.942123	-0.0860129	0.987274	-0.0184782	0.749525	0.908551
ENSG00000215644	17	79762008	79771889	+	9882	3241	GCGR	41.666	69.1682	79.9775	25.4982	1.13534	0.183126	1.01156	0.0165863	0.74962	0.908551
ENSG00000143373	1	151254094	151264656	+	10563	6349	ZNF687	4775.03	4775.03	4830.66	4550.3	0.972329	-0.0404833	0.986039	-0.0202837	0.74964	0.908551
ENSG00000111639	12	6601150	6603007	-	1858	1453	MRPL51	12591	12591	12423.1	13269.3	1.04262	0.0602115	1.01389	0.0199059	0.749661	0.908551
ENSG00000057149	18	61322431	61329197	-	6767	1777	SERPINB3	6.39574	30.8537	37.3775	4.49744	0.857674	-0.221498	0.988681	-0.0164226	0.749728	0.908551
ENSG00000189241	6	116597741	116601066	-	3326	3326	TSPYL1	6709.89	6709.89	6652.15	6943.17	1.03343	0.0474348	1.01422	0.0203673	0.749766	0.908551
ENSG00000068097	17	58120555	58156292	-	35738	4866	HEATR6	1982.66	1982.66	1996.99	1924.77	0.967311	-0.0479477	0.985988	-0.0203579	0.749797	0.908551
ENSG00000204793	9	69199480	69202204	-	2725	2725	FOXD4L6	1.20966	1.20966	1.18459	1.31097	1.10028	0.137875	1.0118	0.0169226	0.749898	0.908614
ENSG00000268126	5	147698550	147701891	+	3342	123	AC091948.1	0.85634	0.85634	0.861653	0.834873	0.85977	-0.217978	0.988683	-0.0164203	0.749955	NA
ENSG00000131323	14	103243813	103377837	+	134025	8263	TRAF3	3973.86	3973.86	3902.92	4260.46	1.03145	0.0446697	1.01421	0.0203578	0.749968	0.908614
ENSG00000197037	7	99214569	99230030	+	15462	7094	ZSCAN25	1995.5	1995.5	1978.79	2062.97	1.02574	0.0366692	1.01397	0.0200106	0.749995	0.908614
ENSG00000198502	6	32485120	32498064	-	12945	1260	HLA-DRB5	8395.8	8395.8	7852.46	10590.9	1.08124	0.112689	1.01214	0.0174089	0.75007	0.908647
ENSG00000205186	8	82370576	82373814	-	3239	497	FABP9	1.24817	1.24817	1.25612	1.21602	1.19107	0.252255	1.01132	0.0162401	0.750237	0.90879
ENSG00000263020	6	31633879	31641323	+	7445	2523	CSNK2B-LY6G5B-1181	5.21225	5.21225	5.17301	5.37078	1.06539	0.0913829	1.01266	0.0181489	0.750325	0.908839
ENSG00000204508	1	13035543	13038381	+	2839	1446	PRAMEF22	0.271516	0.271516	0.286417	0.211313	0.731123	-0.451813	0.990068	-0.0144009	0.750472	NA
ENSG00000142185	21	45770046	45862964	+	92919	6705	TRPM2	1796.55	1796.55	1770.69	1901.05	0.958226	-0.0615623	0.986405	-0.0197485	0.750538	0.908937
ENSG00000188687	2	74443369	74570541	-	127173	8009	SLC4A5	184.53	184.53	191.141	157.82	0.952876	-0.0696393	0.986727	-0.0192772	0.750603	0.908937
ENSG00000154529	9	43684902	43924049	+	239148	13217	CNTNAP3B	43.8076	43.8076	43.6799	44.3237	1.10251	0.140794	1.01173	0.0168283	0.75061	0.908937
ENSG00000141562	17	80416056	80448413	+	32358	7939	NARF	5015.34	5015.34	5032.55	4945.84	0.970501	-0.043198	0.986038	-0.0202853	0.750641	0.908937
ENSG00000148737	10	114710009	114927437	+	217429	5049	TCF7L2	2887.17	2887.17	2880.39	2914.6	1.02872	0.0408516	1.01411	0.0202194	0.750667	0.908937
ENSG00000137936	1	94027347	94312706	-	285360	5072	BCAR3	2131.69	2131.69	2122.81	2167.58	1.04118	0.0582208	1.0139	0.0199099	0.750697	0.908937
ENSG00000256374	1	148201752	148202536	-	785	785	PPIAL4D	0.542497	0.542497	0.570723	0.428466	0.869036	-0.202512	0.988679	-0.0164259	0.750713	NA
ENSG00000135525	6	136663875	136871957	-	208083	4664	MAP7	2999.05	2999.05	3045.59	2811	0.966866	-0.0486117	0.986054	-0.0202615	0.75077	0.908944
ENSG00000186787	X	57144984	57147980	-	2997	1478	SPIN2B	323.446	323.446	319.57	339.108	1.02803	0.0398875	1.01407	0.020162	0.750877	0.908944
ENSG00000259431	14	24025216	24029480	+	4265	2875	THTPA	590.071	590.071	582.542	620.486	1.04631	0.065315	1.01361	0.0194977	0.750932	0.908944
ENSG00000100225	22	32870663	32894818	+	24156	8523	FBXO7	8652.86	8652.86	8734.69	8322.29	0.976146	-0.0348318	0.986396	-0.0197611	0.750965	0.908944
ENSG00000172568	5	156768608	156772729	-	4122	2285	FNDC9	2.14739	2.14739	2.1803	2.01442	0.910823	-0.134757	0.988369	-0.0168776	0.751019	0.908944
ENSG00000140941	16	87417601	87438385	+	20785	5313	MAP1LC3B	5168.22	5168.22	5183.67	5105.8	0.975687	-0.03551	0.986351	-0.0198271	0.751065	0.908944
ENSG00000131263	X	73805052	73834452	-	29401	8379	RLIM	5678.85	5678.85	5610.45	5955.18	1.02537	0.0361397	1.01388	0.0198844	0.751125	0.908944
ENSG00000153666	15	23255242	23268823	+	13582	5865	GOLGA8I	11.3183	11.3183	11.959	8.72985	0.923137	-0.115383	0.988116	-0.0172471	0.751132	0.908944
ENSG00000170296	17	7143333	7146089	-	2757	2266	GABARAP	4486.31	4486.31	4526.76	4322.89	1.02724	0.03877	1.01402	0.0200826	0.751138	0.908944
ENSG00000186523	8	12039605	12051642	-	12038	4232	FAM86B1	319.622	319.622	318.53	324.032	0.948822	-0.0757909	0.987014	-0.0188582	0.751251	0.908967
ENSG00000079134	18	214520	268050	-	53531	8099	THOC1	4604.63	4604.63	4719.44	4140.82	0.9597	-0.0593444	0.986373	-0.0197948	0.751297	0.908967
ENSG00000164190	5	36876861	37066515	+	189655	12529	NIPBL	9957.97	9957.97	10089	9428.76	0.97091	-0.0425905	0.986082	-0.0202202	0.751302	0.908967
ENSG00000186364	1	145586115	145589439	-	3325	1657	NUDT17	374.004	374.004	391.672	302.626	0.958184	-0.0616257	0.986478	-0.0196414	0.751612	0.909283
ENSG00000268953	19	31640362	31640757	+	396	396	AC020952.1	0.449013	0.449013	0.462728	0.393607	0.809068	-0.305667	0.989124	-0.015777	0.75163	NA
ENSG00000141198	17	52976748	53039310	+	62563	7268	TOM1L1	2635.26	2635.26	2621.19	2692.11	1.03492	0.0495214	1.01407	0.0201613	0.751677	0.909303
ENSG00000124831	2	238536219	238722325	+	186107	11901	LRRFIP1	9275.05	9275.05	9207.6	9547.57	1.02821	0.0401319	1.01403	0.0200973	0.751869	0.909477
ENSG00000170190	17	73083822	73102257	+	18436	3089	SLC16A5	2167.19	2167.19	2098.13	2446.18	0.959562	-0.0595516	0.986423	-0.0197219	0.751945	0.909481
ENSG00000116251	1	6241329	6269449	-	28121	4900	RPL22	51599.1	51599.1	50890.4	54462.6	0.962256	-0.0555067	0.986292	-0.019913	0.752041	0.909481
ENSG00000107562	10	44793038	44881941	-	88904	6380	CXCL12	5609.28	5609.28	5608.15	5613.82	1.0663	0.0926134	1.01251	0.0179331	0.752067	0.909481
ENSG00000197903	6	27106073	27114619	-	8547	820	HIST1H2BK	8660.86	8660.86	8325.27	10016.7	1.0598	0.0837969	1.0128	0.018345	0.7521	0.909481
ENSG00000106236	7	98246609	98259180	+	12572	3016	NPTX2	1479.13	1479.13	1487.65	1444.68	0.916176	-0.126303	0.988337	-0.0169255	0.752152	0.909481
ENSG00000130822	X	152935185	152954465	-	19281	5091	PNCK	759.055	759.055	746.016	811.733	1.08437	0.116857	1.01194	0.0171206	0.752197	0.909481
ENSG00000143801	1	227057885	227083806	+	25922	3757	PSEN2	1533.64	1533.64	1566.48	1400.96	0.971619	-0.0415375	0.98615	-0.0201212	0.752212	0.909481
ENSG00000130254	19	5587010	5624057	-	37048	6222	SAFB2	5199.7	5199.7	5140.16	5440.25	1.02511	0.0357719	1.0138	0.0197686	0.752306	0.909519
ENSG00000120742	3	150259781	150321015	-	61235	5747	SERP1	23564.3	23564.3	23638.8	23263.1	0.971008	-0.0424452	0.986141	-0.0201335	0.75234	0.909519
ENSG00000197748	10	105889646	105992120	-	102475	7184	WDR96	890.374	890.374	883.739	917.18	1.07004	0.0976624	1.01233	0.0176758	0.752624	0.909717
ENSG00000099331	19	17186591	17325346	+	138756	9948	MYO9B	11556.1	11556.1	11744.6	10794.4	0.968939	-0.0455222	0.98614	-0.020135	0.752632	0.909717
ENSG00000120690	13	41506056	41635576	-	129521	4401	ELF1	4062.73	4062.73	4138.11	3758.2	0.962242	-0.0555288	0.986334	-0.0198511	0.752688	0.909717
ENSG00000188820	6	116782533	116784934	+	2402	1186	FAM26F	995.012	995.012	953.044	1164.56	1.06597	0.0921661	1.01248	0.0178939	0.752701	0.909717
ENSG00000254019	8	142264664	142266916	+	2253	584	RP11-10J21.3	2.48876	2.48876	2.47974	2.52521	0.907775	-0.139593	0.988509	-0.0166747	0.752755	0.909717
ENSG00000176915	12	133302254	133338474	-	36221	17360	ANKLE2	9588.72	9588.72	9726.19	9033.35	0.975009	-0.036513	0.986368	-0.0198015	0.752794	0.909717
ENSG00000147813	8	144656955	144660819	-	3865	3079	NAPRT1	5829.95	5829.95	5620.41	6676.52	0.948297	-0.0765891	0.987152	-0.0186553	0.752884	0.909767
ENSG00000121053	17	56270098	56282535	+	12438	2708	EPX	28.8041	28.8041	25.241	43.1989	1.07741	0.10757	1.01206	0.0172911	0.753131	0.910007
ENSG00000095627	10	115939029	115992063	+	53035	5256	TDRD1	19.0717	19.0717	19.762	16.2832	0.918137	-0.123219	0.988355	-0.0168984	0.7532	0.910025
ENSG00000112640	6	42952237	42980080	+	27844	3314	PPP2R5D	5008.77	5008.77	5004.97	5024.14	1.02686	0.0382452	1.01389	0.0198944	0.753255	0.910025
ENSG00000078070	3	182733006	182833863	-	100858	4321	MCCC1	4975.21	4975.21	4967.51	5006.29	1.03159	0.0448748	1.01402	0.02008	0.753291	0.910025
ENSG00000100284	22	35695268	35743985	+	48718	5869	TOM1	3183.94	3183.94	3192.09	3151.01	0.969693	-0.0443999	0.986183	-0.0200732	0.753359	0.910049
ENSG00000196591	6	114254192	114332472	-	78281	15461	HDAC2	12760.2	12760.2	12732.3	12873	1.03294	0.0467619	1.014	0.0200556	0.75345	0.910099
ENSG00000172893	11	71139239	71163914	-	24676	4160	DHCR7	5480.46	5480.46	5426.74	5697.48	0.96204	-0.0558307	0.986397	-0.019759	0.753517	0.910123
ENSG00000147403	X	153618315	153637504	+	19190	4825	RPL10	149938	149938	146442	164059	0.961894	-0.0560503	0.986413	-0.0197366	0.753646	0.91017
ENSG00000182795	1	207191866	207206101	-	14236	5502	C1orf116	2181.43	2181.43	2179.11	2190.79	0.924543	-0.113188	0.988227	-0.0170855	0.75369	0.91017
ENSG00000109771	4	186285032	186317053	-	32022	7361	LRP2BP	260.416	260.416	265.318	240.611	0.956101	-0.0647654	0.986738	-0.0192604	0.753702	0.91017
ENSG00000105248	19	4247076	4269087	+	22012	1671	CCDC94	1419.99	1419.99	1399.16	1504.17	1.03118	0.0442933	1.01399	0.0200366	0.753791	0.910187
ENSG00000168079	8	27727399	27850244	-	122846	4435	SCARA5	86.7864	86.7864	86.3789	88.433	1.10335	0.141886	1.01155	0.0165647	0.753813	0.910187
ENSG00000188655	14	21024252	21029090	-	4839	2703	RNASE9	0.379046	0.379046	0.27951	0.781172	1.35163	0.434702	1.00997	0.0143126	0.753894	NA
ENSG00000124374	2	71409869	71454213	-	44345	6279	PAIP2B	1574.27	1574.27	1569.62	1593.04	1.04625	0.0652208	1.01341	0.0192141	0.753906	0.910195
ENSG00000166888	12	57489191	57525922	-	36732	7298	STAT6	17172.3	17172.3	17351.7	16447.4	0.967526	-0.0476272	0.986236	-0.0199947	0.754003	0.910195
ENSG00000169612	15	83654959	83659809	+	4851	1568	FAM103A1	1515.79	1515.79	1489.07	1623.75	1.02827	0.0402157	1.01391	0.0199348	0.754022	0.910195
ENSG00000147588	8	82352561	82359758	-	7198	3608	PMP2	2.10418	2.10418	2.16014	1.87812	0.858348	-0.220365	0.988898	-0.0161061	0.7541	0.910195
ENSG00000159111	17	45900638	45908900	-	8263	2764	MRPL10	3245.26	3245.26	3233.71	3291.93	0.974743	-0.0369067	0.986411	-0.0197393	0.754122	0.910195
ENSG00000166974	18	32556892	32723434	+	166543	6180	MAPRE2	1657.1	1657.1	1666.46	1619.32	0.96503	-0.0513541	0.986314	-0.0198808	0.754186	0.910195
ENSG00000103184	16	5008318	5069159	+	60842	6477	SEC14L5	105.025	105.025	115.101	64.3175	0.924	-0.114035	0.988271	-0.0170213	0.75419	0.910195
ENSG00000087237	16	56995762	57017757	+	21996	2085	CETP	71.125	71.125	71.2704	70.5378	0.945716	-0.0805212	0.987394	-0.0183026	0.754324	0.910195
ENSG00000106077	7	73150424	73153197	-	2774	2289	ABHD11	8209.26	8209.26	8173.8	8352.49	1.04806	0.067723	1.01328	0.0190265	0.75433	0.910195
ENSG00000160087	1	1189289	1209265	-	19977	4712	UBE2J2	5319.66	5319.66	5239.23	5644.57	1.03069	0.0436073	1.01395	0.019984	0.754373	0.910195
ENSG00000171823	12	1675159	1703331	-	28173	2287	FBXL14	1620.87	1620.87	1671.94	1414.55	0.950673	-0.0729797	0.987117	-0.0187073	0.754461	0.910195
ENSG00000181029	19	7745729	7747744	+	2016	824	TRAPPC5	307.445	307.445	301.197	332.688	0.938865	-0.0910102	0.987754	-0.0177767	0.754513	0.910195
ENSG00000173598	12	93771659	93797024	+	25366	5180	NUDT4	3048.84	3048.84	3062.17	2994.95	1.04435	0.0626105	1.01347	0.0193054	0.754516	0.910195
ENSG00000268059	6	13615728	13621126	-	5399	704	AL441883.1	149.334	149.334	160.609	103.783	0.950671	-0.0729825	0.987125	-0.0186949	0.754587	0.910195
ENSG00000165475	13	20977806	21099996	-	122191	1761	CRYL1	1134.2	1134.2	1135.44	1129.21	0.965361	-0.0508602	0.98633	-0.0198576	0.754621	0.910195
ENSG00000120910	8	22298332	22398652	+	100321	2896	PPP3CC	809.229	809.229	808.116	813.725	1.03187	0.0452669	1.01394	0.0199659	0.75463	0.910195
ENSG00000163714	3	142683339	142779567	+	96229	11297	U2SURP	15824.4	15824.4	16007.4	15085.3	0.970378	-0.0433812	0.986261	-0.019958	0.754663	0.910195
ENSG00000173868	17	47300724	47308128	-	7405	2375	PHOSPHO1	414.495	414.495	404.215	456.026	1.0947	0.130537	1.01161	0.0166479	0.754691	0.910195
ENSG00000230891	3	25900024	25915191	-	15168	934	LINC00692	0.205992	0.205992	0.22891	0.113402	0.736948	-0.440366	0.990222	-0.0141768	0.754782	NA
ENSG00000143105	1	111059839	111061797	-	1959	1959	KCNA10	0.667556	0.667556	0.673073	0.645269	0.827508	-0.273154	0.989128	-0.0157708	0.754813	NA
ENSG00000169118	15	64457716	64648442	-	190727	8414	CSNK1G1	2914.5	2914.5	2891.47	3007.51	1.02944	0.0418548	1.0139	0.019914	0.754911	0.910275
ENSG00000268857	2	157352597	157352655	-	59	42	AC011308.1	2.52444	2.52444	2.43889	2.87009	1.15661	0.209907	1.01121	0.0160889	0.754921	0.910275
ENSG00000178038	3	46710487	46735194	-	24708	9057	ALS2CL	6489.33	6489.33	6545.05	6264.2	1.07577	0.105372	1.01199	0.0172011	0.754935	0.910275
ENSG00000160752	1	155278539	155290457	+	11919	3718	FDPS	11970.6	11970.6	11903.7	12241.1	1.02316	0.0330276	1.01346	0.0192835	0.754952	0.910275
ENSG00000188707	7	150026938	150029808	+	2871	2871	ZBED6CL	1537.26	1537.26	1561.92	1437.67	0.959302	-0.0599427	0.986641	-0.0194034	0.755044	0.910302
ENSG00000101438	20	37353105	37358015	+	4911	2574	SLC32A1	2.1415	5.14562	6.06457	1.43306	0.86085	-0.216166	0.988939	-0.0160472	0.755143	0.910302
ENSG00000176567	11	48285413	48286330	+	918	918	OR4X1	0.348129	0.348129	0.415458	0.0761184	0.594714	-0.749733	0.992501	-0.01086	0.755143	NA
ENSG00000100665	14	95027428	95036250	+	8823	2338	SERPINA4	4.58834	10.7413	12.3129	4.39209	0.85551	-0.225143	0.988966	-0.0160078	0.755157	0.910302
ENSG00000067596	17	41561233	41621831	+	60599	9302	DHX8	4271.52	4271.52	4296.13	4172.07	0.974432	-0.0373663	0.98644	-0.0196974	0.755168	0.910302
ENSG00000203995	1	53308183	53360670	+	52488	4694	ZYG11A	322.562	322.562	341.207	247.235	0.922431	-0.116488	0.988377	-0.0168661	0.755326	0.910425
ENSG00000108443	17	57970447	58027925	+	57479	7647	RPS6KB1	3515.47	3515.47	3485.08	3638.25	1.02899	0.0412348	1.01386	0.0198625	0.755367	0.910425
ENSG00000112130	6	37321748	37362514	+	40767	6575	RNF8	2548.09	2548.09	2552.27	2531.22	0.973103	-0.0393356	0.986377	-0.0197889	0.755438	0.91045
ENSG00000269302	4	187111913	187112626	-	714	714	AC110771.1	16.0665	16.0665	15.7996	17.1448	0.938007	-0.092329	0.987856	-0.0176267	0.755523	0.91045
ENSG00000114446	3	107879659	107941417	-	61759	3766	IFT57	6760.16	6760.16	6788.23	6646.73	1.03048	0.0433216	1.01388	0.0198855	0.755533	0.91045
ENSG00000221836	7	143747461	143748473	+	1013	1013	OR2A5	0.426156	0.426156	0.449871	0.330347	0.766395	-0.383841	0.989844	-0.0147267	0.755608	NA
ENSG00000137251	6	54172657	54254950	+	82294	2155	TINAG	0.516026	0.516026	0.444528	0.804881	1.34853	0.431391	1.0099	0.0142067	0.755644	NA
ENSG00000183431	1	38422647	38456593	-	33947	4740	SF3A3	11265.9	11265.9	11328.3	11013.6	1.03261	0.0462899	1.01386	0.0198628	0.755739	0.910584
ENSG00000100888	14	21853353	21924285	-	70933	9781	CHD8	8066.27	8066.27	8111.41	7883.89	0.978219	-0.0317699	0.986878	-0.0190561	0.755742	0.910584
ENSG00000121310	1	53361656	53392884	-	31229	11498	ECHDC2	6800.62	6800.62	6767.64	6933.88	1.04949	0.069686	1.01309	0.0187688	0.755796	0.91059
ENSG00000160888	19	13261229	13265722	+	4494	3072	IER2	14741.4	14741.4	14353.6	16307.9	1.05373	0.0755028	1.01286	0.01843	0.755844	0.91059
ENSG00000130714	9	134378289	134399193	+	20905	6084	POMT1	2782.88	2782.88	2765.22	2854.21	0.969858	-0.0441545	0.986331	-0.019856	0.755943	0.91059
ENSG00000165168	X	37639264	37672714	+	33451	4423	CYBB	6797.6	6797.6	6657.98	7361.66	1.06728	0.0939362	1.01222	0.0175202	0.755958	0.91059
ENSG00000168329	3	39304985	39323226	-	18242	3655	CX3CR1	727.775	727.775	749.321	640.728	0.932393	-0.100989	0.988113	-0.0172516	0.755996	0.91059
ENSG00000138378	2	191894302	192016322	-	122021	4250	STAT4	292.994	292.994	292.411	295.349	1.05851	0.082032	1.0126	0.0180582	0.756063	0.91059
ENSG00000037757	19	13875346	13885096	+	9751	3456	MRI1	3797.39	3797.39	3858.86	3549.06	0.958681	-0.0608765	0.986747	-0.0192473	0.75613	0.91059
ENSG00000076053	11	114270752	114284925	+	14174	7885	RBM7	3040.89	3040.89	3060.03	2963.61	0.968882	-0.0456075	0.986347	-0.0198326	0.756166	0.91059
ENSG00000103852	15	99676528	99791428	-	114901	6145	TTC23	1831.53	1831.53	1834.12	1821.07	0.972509	-0.0402166	0.986393	-0.0197655	0.756201	0.91059
ENSG00000181935	11	55339604	55340536	+	933	933	OR4C16	0.235549	0.235549	0.284241	0.0388348	0.57946	-0.78722	0.992788	-0.0104428	0.756203	NA
ENSG00000162692	1	101185298	101204601	+	19304	6049	VCAM1	4578.47	4578.47	4644.28	4312.59	0.936297	-0.0949621	0.987975	-0.017454	0.756232	0.91059
ENSG00000119636	14	74486056	74549566	+	63511	4620	CCDC176	616.824	616.824	614.575	625.909	1.03599	0.0510169	1.01374	0.0196858	0.756448	0.910741
ENSG00000166794	15	64448011	64455404	-	7394	1911	PPIB	28852.2	28852.2	28667.4	29598.8	1.03111	0.0441979	1.01383	0.0198116	0.756472	0.910741
ENSG00000249319	7	65552756	65617228	+	64473	878	AC068533.7	9.59368	9.59368	9.41822	10.3025	1.06877	0.095953	1.01213	0.0173906	0.756502	0.910741
ENSG00000237172	16	67182008	67185117	-	3110	2917	B3GNT9	1270.07	1270.07	1277.6	1239.64	1.04809	0.067757	1.01312	0.0188074	0.756562	0.910754
ENSG00000185294	17	43922256	43924438	+	2183	2183	SPPL2C	0.400035	0.400035	0.241412	1.04087	1.47385	0.559586	1.00883	0.0126792	0.756676	NA
ENSG00000153317	8	131064353	131455906	-	391554	8278	ASAP1	6792.82	6792.82	6790.44	6802.44	0.960477	-0.0581771	0.986684	-0.0193395	0.7567	0.910796
ENSG00000081052	2	227867427	228028829	-	161403	9895	COL4A4	325.924	325.924	343.517	254.846	0.936238	-0.095052	0.988007	-0.0174067	0.756713	0.910796
ENSG00000136942	9	127620159	127624260	-	4102	1535	RPL35	66873.3	66873.3	64010.1	78440.9	0.951826	-0.0712307	0.987199	-0.0185868	0.756742	0.910796
ENSG00000142528	19	50528971	50556671	+	27701	6898	ZNF473	1650.68	1650.68	1660.26	1612	0.976284	-0.0346266	0.98668	-0.0193463	0.75686	0.91088
ENSG00000150977	12	123899936	123921264	-	21329	1435	RILPL2	1430.57	1430.57	1438.45	1398.72	0.966882	-0.0485882	0.986431	-0.0197097	0.756993	0.910925
ENSG00000133773	12	82617460	82752584	-	135125	3784	CCDC59	2569.1	2569.1	2554.11	2629.68	1.02586	0.0368307	1.01363	0.0195279	0.756995	0.910925
ENSG00000268503	17	7517264	7517427	+	164	164	AC007421.1	0.376819	0.376819	0.357824	0.453558	1.17253	0.229631	1.01105	0.0158503	0.757022	NA
ENSG00000142039	19	41816094	41830788	+	14695	3821	CCDC97	3919.67	3919.67	3914.14	3941.97	1.02699	0.0384152	1.01369	0.0196163	0.757126	0.911025
ENSG00000269408	9	138150512	138151275	-	764	735	AL390778.1	0.292619	0.292619	0.249128	0.468322	1.40575	0.491335	1.00934	0.0134071	0.757147	NA
ENSG00000170160	17	16592851	16707767	+	114917	19301	CCDC144A	93.2142	93.2142	93.3052	92.8466	0.896458	-0.157692	0.988862	-0.0161582	0.757284	0.911101
ENSG00000095015	5	56111401	56191979	+	80579	7716	MAP3K1	4645.6	4645.6	4711.24	4380.43	0.959403	-0.0597914	0.986786	-0.0191914	0.757336	0.911101
ENSG00000110367	11	118620034	118661858	-	41825	9885	DDX6	8178.26	8178.26	8182.08	8162.8	0.955344	-0.0659077	0.987027	-0.0188391	0.757352	0.911101
ENSG00000165801	14	21538429	21558399	+	19971	8189	ARHGEF40	6056.7	6056.7	6347.02	4883.79	0.950079	-0.0738806	0.987347	-0.0183709	0.757402	0.911101
ENSG00000160883	5	176307870	176326333	-	18464	3290	HK3	682.23	682.23	666.057	747.571	1.05767	0.0808849	1.01255	0.0179871	0.757432	0.911101
ENSG00000165449	10	61410523	61495760	-	85238	4425	SLC16A9	2766.96	2766.96	2765.47	2773.01	0.937507	-0.093098	0.988009	-0.0174038	0.757607	0.911223
ENSG00000104894	19	49838428	49846592	+	8165	4161	CD37	1140.06	1140.06	1125.15	1200.27	1.05328	0.0748879	1.01276	0.0182921	0.75763	0.911223
ENSG00000125484	9	135545422	135570342	+	24921	9043	GTF3C4	4542.15	4542.15	4569.54	4431.51	0.968762	-0.0457858	0.986442	-0.0196945	0.75775	0.911309
ENSG00000185978	X	154689080	154689596	-	517	517	H2AFB3	0.278737	0.278737	0.292051	0.224951	0.804388	-0.314036	0.989501	-0.0152266	0.75782	NA
ENSG00000109158	4	46920917	46996424	-	75508	12131	GABRA4	1.65016	1.65016	1.7354	1.30577	0.832086	-0.265196	0.989252	-0.0155905	0.757884	0.911371
ENSG00000073712	14	53323986	53419153	-	95168	8510	FERMT2	4837.02	4837.02	4830.9	4861.76	1.03199	0.0454256	1.01374	0.0196824	0.757932	0.911371
ENSG00000164188	5	36248536	36302216	-	53681	3363	RANBP3L	111.93	111.93	110.248	118.724	1.09011	0.124476	1.01149	0.0164829	0.757995	0.911371
ENSG00000178922	1	43916824	43919660	-	2837	2590	HYI	1629.7	1629.7	1692.84	1374.61	0.958768	-0.0607467	0.986872	-0.0190651	0.758095	0.911371
ENSG00000168116	6	56911347	56920023	+	8677	3078	KIAA1586	576.966	576.966	586.423	538.759	0.96784	-0.0471595	0.98648	-0.0196376	0.758164	0.911371
ENSG00000178301	11	77300436	77321400	+	20965	2396	AQP11	198.516	198.516	196.614	206.201	0.956473	-0.0642032	0.987013	-0.0188585	0.758178	0.911371
ENSG00000158714	1	159796540	159807039	+	10500	2996	SLAMF8	1439.28	1439.28	1419.81	1517.96	1.0645	0.0901791	1.01218	0.0174707	0.758218	0.911371
ENSG00000126947	X	100805514	100809683	+	4170	2141	ARMCX1	1337.68	1337.68	1364.43	1229.61	1.03826	0.0541688	1.01353	0.0193913	0.758247	0.911371
ENSG00000253787	5	67485704	67494235	+	8532	454	RP11-404L6.2	0.52584	0.52584	0.481752	0.703958	1.2263	0.294309	1.0107	0.0153556	0.758248	NA
ENSG00000130340	6	158244296	158366109	+	121814	4198	SNX9	4666.05	4666.05	4676.66	4623.21	1.03062	0.0435115	1.01372	0.0196603	0.758258	0.911371
ENSG00000100522	14	53241912	53258386	-	16475	4009	GNPNAT1	3787.35	3787.35	3700.6	4137.81	1.03425	0.0485896	1.01367	0.019594	0.758287	0.911371
ENSG00000235098	1	1353800	1357149	-	3350	2644	ANKRD65	5015.47	5015.47	5086.49	4728.55	1.05872	0.0823279	1.01243	0.0178153	0.758465	0.911488
ENSG00000268861	19	7445850	7535131	+	89282	3342	CTD-2207O23.3	1.10929	1.10929	1.1034	1.13306	1.16558	0.221042	1.011	0.0157806	0.758499	0.911488
ENSG00000101605	18	3066805	3220106	-	153302	6573	MYOM1	504.615	504.615	490.38	562.128	0.941768	-0.0865566	0.987872	-0.0176045	0.75853	0.911488
ENSG00000185127	6	170102233	170106401	+	4169	4169	C6orf120	2377.93	2377.93	2381.94	2361.76	1.02503	0.0356698	1.01348	0.0193151	0.758724	0.911663
ENSG00000197576	7	27168126	27170418	-	2293	1747	HOXA4	190.491	190.491	187.497	202.587	0.909323	-0.137135	0.988819	-0.0162218	0.758928	0.91185
ENSG00000268941	20	57209828	57210772	+	945	945	MGC4294	43.2399	43.2399	43.8862	40.629	0.926617	-0.109956	0.988486	-0.016708	0.759112	0.911898
ENSG00000166199	11	43902361	43941816	+	39456	2372	ALKBH3	1732.29	1732.29	1695.61	1880.49	1.03116	0.044265	1.01367	0.019588	0.75912	0.911898
ENSG00000172238	4	94750042	94751221	+	1180	1180	ATOH1	0.503668	0.503668	0.484925	0.579392	0.763522	-0.389258	0.990079	-0.014385	0.759131	NA
ENSG00000148832	10	135192695	135205198	+	12504	2320	PAOX	655.949	655.949	634.289	743.456	1.03424	0.048571	1.01362	0.0195102	0.759228	0.911898
ENSG00000146109	6	26597180	26600278	+	3099	2255	ABT1	3471.67	3471.67	3450.25	3558.19	1.02691	0.0383118	1.01357	0.0194475	0.759299	0.911898
ENSG00000115520	2	198318147	198340032	+	21886	2722	COQ10B	1992.74	1992.74	1990.56	2001.54	0.9782	-0.0317981	0.987024	-0.0188423	0.759324	0.911898
ENSG00000197594	6	132129156	132216295	+	87140	8294	ENPP1	1392.9	1392.9	1415.44	1301.84	1.06037	0.0845635	1.01229	0.0176241	0.759328	0.911898
ENSG00000121064	17	55055466	55084129	+	28664	3853	SCPEP1	5566.82	5566.82	5602.19	5423.92	1.04496	0.0634486	1.01311	0.0187894	0.759345	0.911898
ENSG00000261701	16	72088522	72111145	+	22624	1761	HPR	24.2604	24.2604	24.2296	24.3852	0.906616	-0.141436	0.988879	-0.0161344	0.759431	0.911898
ENSG00000110651	11	2397407	2418649	+	21243	7394	CD81	53223.1	53223.1	52799.8	54933.4	0.965986	-0.0499263	0.986611	-0.0194461	0.759485	0.911898
ENSG00000126953	X	100600649	100604184	-	3536	2629	TIMM8A	1138.86	1138.86	1121.64	1208.42	0.970586	-0.0430718	0.986538	-0.0195534	0.759516	0.911898
ENSG00000138434	2	182756560	182795465	+	38906	9582	SSFA2	7704.19	7704.19	7590.54	8163.33	1.03777	0.0534802	1.01346	0.019295	0.759609	0.911898
ENSG00000147926	9	40700291	40706537	+	6247	4321	SPATA31A3	0.359261	0.359261	0.33183	0.470082	1.3217	0.402393	1.00989	0.0141989	0.759676	NA
ENSG00000120586	10	18098352	18200091	+	101740	5171	MRC1	69.379	69.379	69.2664	69.834	0.912858	-0.131538	0.988811	-0.016233	0.759717	0.911898
ENSG00000117472	1	46640745	46651630	+	10886	2366	TSPAN1	4383.13	4383.13	4535.78	3766.43	0.92541	-0.111835	0.988555	-0.0166063	0.759742	0.911898
ENSG00000168591	17	42264338	42269099	+	4762	3511	TMUB2	3828.17	3828.17	3804.76	3922.77	0.972314	-0.0405061	0.98658	-0.0194927	0.75978	0.911898
ENSG00000198420	7	143548468	143599291	-	50824	6310	FAM115A	2213.92	2213.92	2210.65	2227.11	0.961671	-0.0563853	0.986824	-0.019136	0.759812	0.911898
ENSG00000109320	4	103422486	103538459	+	115974	6257	NFKB1	3853.31	3853.31	3809.4	4030.72	1.03488	0.0494668	1.01356	0.0194264	0.759866	0.911898
ENSG00000105499	19	48551100	48614074	-	62975	6613	PLA2G4C	358.555	358.555	360.406	351.075	1.04569	0.0644609	1.01303	0.0186781	0.759883	0.911898
ENSG00000205221	2	36923833	37041935	+	118103	3710	VIT	117.213	117.213	121.46	100.054	1.12191	0.165957	1.01109	0.0159127	0.759901	0.911898
ENSG00000196437	19	37902057	37960177	-	58121	5016	ZNF569	821.352	821.352	851.778	698.433	0.964164	-0.0526498	0.986709	-0.0193034	0.759907	0.911898
ENSG00000272916	10	75556272	75571409	-	15138	5818	RP11-574K11.31	72.1668	72.1668	76.1896	55.9149	0.952384	-0.0703854	0.987378	-0.0183257	0.759939	0.911898
ENSG00000016082	5	50678921	50690564	+	11644	3216	ISL1	48.4496	48.4496	50.4164	40.5039	0.899251	-0.153205	0.988983	-0.0159819	0.760061	0.911985
ENSG00000239839	8	6873391	6875823	-	2433	498	DEFA3	1.60344	1.60344	1.66421	1.35796	1.20023	0.26331	1.01075	0.0154238	0.760258	0.912164
ENSG00000255800	9	107360650	107361788	-	1139	1139	OR13C5	2.26945	2.26945	2.33856	1.99023	0.886051	-0.174538	0.989083	-0.0158369	0.760346	0.912212
ENSG00000230797	X	21874105	21876845	+	2741	2741	YY2	109.919	109.919	109.412	111.97	0.958823	-0.0606639	0.987028	-0.0188364	0.760515	0.912354
ENSG00000213512	1	89597434	89641723	-	44290	2454	GBP7	18.0545	18.0545	19.6028	11.799	1.09214	0.127159	1.01131	0.016224	0.760651	0.912354
ENSG00000115318	2	74759541	74782817	-	23277	4363	LOXL3	1207.04	1207.04	1240.22	1072.96	0.962253	-0.0555121	0.986848	-0.0191	0.760656	0.912354
ENSG00000173210	5	148521046	148640105	+	119060	7216	ABLIM3	350.238	350.238	354.595	332.636	0.953398	-0.0688501	0.987365	-0.0183453	0.760659	0.912354
ENSG00000118960	2	20760208	20850849	-	90642	9059	HS1BP3	2044.62	2044.62	2043.69	2048.39	1.02571	0.0366165	1.01343	0.0192441	0.760717	0.912364
ENSG00000106588	7	42956460	42971822	-	15363	5332	PSMA2	1926.29	1926.29	1879.83	2114.01	1.03345	0.0474676	1.01354	0.0193993	0.760785	0.912388
ENSG00000236320	17	33875144	33885117	-	9974	2889	SLFN14	4.43899	4.43899	4.25149	5.19648	0.923744	-0.114436	0.988667	-0.0164429	0.760949	0.912527
ENSG00000100124	22	38226862	38245334	-	18473	4487	ANKRD54	2066.23	2066.23	2029.2	2215.82	1.03126	0.0444096	1.01356	0.0194266	0.761009	0.912541
ENSG00000267802	14	52436014	52436247	-	234	234	AL358333.1	0.502016	0.502016	0.570604	0.224918	0.815564	-0.29413	0.989561	-0.0151395	0.761074	NA
ENSG00000212124	12	11174218	11175219	-	1002	1002	TAS2R19	40.1374	40.1374	41.452	34.8268	1.07129	0.0993558	1.01175	0.0168494	0.761166	0.912593
ENSG00000086967	19	50936160	50969578	+	33419	3708	MYBPC2	93.7089	93.7089	94.1975	91.7348	0.921054	-0.118642	0.988744	-0.0163314	0.761207	0.912593
ENSG00000134987	5	110427414	110466200	+	38787	7656	WDR36	2885.52	2885.52	2903.73	2811.99	1.0269	0.0383001	1.01347	0.0193009	0.761228	0.912593
ENSG00000197170	17	65334032	65362743	-	28712	5364	PSMD12	4987.92	4987.92	4908.71	5307.92	1.02393	0.0341227	1.01326	0.0189997	0.761247	0.912593
ENSG00000203859	1	119957554	119965658	+	8105	2336	HSD3B2	47.2873	64.712	70.6527	40.7115	0.893749	-0.162058	0.989092	-0.015823	0.761411	0.912731
ENSG00000266202	17	26125832	26220391	-	94560	582	RP1-66C13.4	0.442006	0.442006	0.454651	0.390919	0.857157	-0.222369	0.989274	-0.0155573	0.761466	NA
ENSG00000105647	19	18263928	18281350	+	17423	4524	PIK3R2	217.848	217.848	224.46	191.135	0.946704	-0.0790144	0.987809	-0.0176955	0.761519	0.912771
ENSG00000258150	16	29476288	29479154	-	2867	1819	RP11-345J4.3	3.7136	3.7136	3.50639	4.55075	1.10322	0.141726	1.01113	0.015965	0.761595	0.912771
ENSG00000136950	9	127624409	127640003	+	15595	3601	ARPC5L	5515.2	5515.2	5318.8	6308.67	1.02961	0.0420929	1.01352	0.0193706	0.761638	0.912771
ENSG00000187720	15	71389291	72075722	+	686432	15803	THSD4	20659.5	20659.5	19996.5	23337.7	1.07434	0.10345	1.01162	0.0166728	0.761672	0.912771
ENSG00000197056	1	35525387	35581460	+	56074	4828	ZMYM1	1447.3	1447.3	1468.65	1361.07	0.965672	-0.0503948	0.98676	-0.0192288	0.761687	0.912771
ENSG00000168653	1	39491990	39500308	+	8319	548	NDUFS5	18535.5	18535.5	18611.6	18227.9	0.953543	-0.0686298	0.987432	-0.0182468	0.761808	0.912857
ENSG00000198363	8	62413116	62627155	-	214040	13632	ASPH	8067.24	8067.24	8064.95	8076.49	1.03616	0.0512454	1.01337	0.01916	0.762081	0.913126
ENSG00000183153	17	38517235	38520067	-	2833	1044	GJD3	30.8747	30.8747	31.5527	28.1355	0.953584	-0.0685684	0.987454	-0.0182145	0.762177	0.913183
ENSG00000174521	19	40721965	40724306	-	2342	2342	TTC9B	14.0741	14.0741	13.4739	16.499	1.08885	0.122807	1.01127	0.0161685	0.762245	0.913192
ENSG00000112246	6	100832891	100912805	-	79915	9274	SIM1	25.8776	36.0704	42.4587	10.2615	1.16586	0.221397	1.0108	0.0155019	0.762282	0.913192
ENSG00000164176	5	83236373	83680611	-	444239	5738	EDIL3	1219.45	1219.45	1240.04	1136.26	0.931836	-0.101851	0.988518	-0.0166612	0.762375	0.913243
ENSG00000140287	15	50534144	50558223	-	24080	3956	HDC	59.5625	59.5625	62.4681	47.824	0.922625	-0.116184	0.988785	-0.0162716	0.762549	0.913243
ENSG00000161960	17	7476024	7482323	+	6300	5316	EIF4A1	1146.94	1146.94	1182.24	1004.31	0.962628	-0.0549501	0.986953	-0.0189461	0.762579	0.913243
ENSG00000163110	4	95373037	95589377	+	216341	11115	PDLIM5	6324.43	6324.43	6374.85	6120.75	0.965993	-0.0499155	0.98681	-0.0191551	0.762683	0.913243
ENSG00000261609	16	81348557	81424489	+	75933	15406	GAN	952.975	952.975	950.242	964.013	1.03296	0.0467903	1.01343	0.0192443	0.762709	0.913243
ENSG00000007312	17	62006100	62009714	-	3615	2080	CD79B	323.347	323.347	312.215	368.319	1.08052	0.11172	1.0114	0.0163529	0.762785	0.913243
ENSG00000167910	8	59402737	59412795	-	10059	2950	CYP7A1	5.27647	5.27647	5.18072	5.6633	1.08647	0.119643	1.01128	0.0161811	0.762803	0.913243
ENSG00000183111	5	148931510	149014531	+	83022	5324	ARHGEF37	2051.42	2051.42	2042.62	2086.97	1.04485	0.0632948	1.01288	0.0184577	0.762861	0.913243
ENSG00000111266	12	12628829	12715317	-	86489	4039	DUSP16	3336.91	3336.91	3378.49	3168.93	1.047	0.0662559	1.01275	0.0182826	0.762873	0.913243
ENSG00000174059	1	208057594	208084747	-	27154	3949	CD34	2413.41	2413.41	2395.47	2485.92	1.03466	0.0491601	1.01337	0.0191632	0.76288	0.913243
ENSG00000104427	8	79578282	79632000	+	53719	4181	ZC2HC1A	1332.15	1332.15	1365.45	1197.61	0.956371	-0.0643577	0.987332	-0.0183932	0.762884	0.913243
ENSG00000066468	10	123237848	123357972	-	120125	7543	FGFR2	8457.7	8457.7	8535.77	8142.32	0.959314	-0.0599255	0.987158	-0.0186473	0.762911	0.913243
ENSG00000155980	12	57943781	57980415	+	36635	6261	KIF5A	585.505	585.505	612.574	476.148	0.923047	-0.115523	0.988798	-0.0162521	0.762956	0.913243
ENSG00000136485	17	61627822	61671639	+	43818	6587	DCAF7	10980.7	10980.7	11105.4	10477	0.968338	-0.0464179	0.986764	-0.0192231	0.763039	0.913284
ENSG00000146676	7	44915896	44924960	-	9065	9065	PURB	7751.16	7751.16	7745.64	7773.46	1.02318	0.0330564	1.01309	0.0187622	0.763112	0.913313
ENSG00000168028	3	39448180	39454033	+	5854	3936	RPSA	137301	137301	135579	144258	0.956231	-0.064569	0.987377	-0.0183274	0.763434	0.91364
ENSG00000010319	3	52467069	52479101	-	12033	5011	SEMA3G	550.639	550.639	558.705	518.052	0.952235	-0.0706109	0.987625	-0.0179652	0.76353	0.913697
ENSG00000255073	11	58346645	58392112	+	45468	2417	ZFP91-CNTF	3.20499	3.20499	2.96851	4.16039	1.12125	0.165104	1.0109	0.015643	0.763621	0.913718
ENSG00000117505	1	93811445	93835055	+	23611	10949	DR1	5496.76	5496.76	5472.6	5594.37	1.0268	0.0381524	1.01333	0.0191102	0.763645	0.913718
ENSG00000099985	22	30658818	30662829	-	4012	2114	OSM	444.146	444.146	433.565	486.893	1.0628	0.0878698	1.0119	0.017062	0.763745	0.913748
ENSG00000166579	17	8316449	8393729	+	77281	8115	NDEL1	3066.01	3066.01	3108.79	2893.18	0.977429	-0.032936	0.987118	-0.0187056	0.763768	0.913748
ENSG00000053328	6	110567131	110679475	-	112345	1774	METTL24	317.37	317.37	318.24	313.857	1.08425	0.116702	1.01126	0.0161522	0.763868	0.913787
ENSG00000171476	4	57514155	57548065	-	33911	7759	HOPX	2077.63	2077.63	2106.2	1962.24	0.946176	-0.0798189	0.987997	-0.0174216	0.76397	0.913787
ENSG00000184492	2	114256661	114258728	+	2068	2068	FOXD4L1	12.2623	12.2623	12.412	11.6577	1.07295	0.101577	1.01152	0.0165294	0.763985	0.913787
ENSG00000180549	9	139924626	139927462	-	2837	2584	FUT7	76.6365	76.6365	74.2026	86.4693	1.06321	0.0884287	1.01186	0.0170149	0.763995	0.913787
ENSG00000105699	19	35739233	35758867	+	19635	2916	LSR	17383	17383	17469	17035.5	0.967554	-0.0475856	0.986844	-0.0191057	0.764046	0.91379
ENSG00000163386	1	145289772	145370303	+	80532	13221	NBPF10	2892.46	2892.46	2903.92	2846.15	1.03354	0.047593	1.01332	0.0190923	0.764193	0.913908
ENSG00000167920	17	38975358	38992522	+	17165	2287	TMEM99	1097.04	1097.04	1106.66	1058.17	0.959842	-0.0591313	0.987219	-0.0185584	0.764301	0.913979
ENSG00000101608	18	3247479	3256234	+	8756	3245	MYL12A	22974.6	22974.6	22544.3	24712.9	1.02632	0.0374858	1.01327	0.0190232	0.764386	0.914022
ENSG00000153294	6	47653600	47689757	+	36158	3391	GPR115	122.647	122.647	125.795	109.931	0.916991	-0.125021	0.989001	-0.0159555	0.764438	0.914026
ENSG00000243335	7	66093868	66276446	+	182579	9128	KCTD7	1603.14	1603.14	1642.72	1443.25	0.968895	-0.0455878	0.986842	-0.0191092	0.764518	0.914029
ENSG00000213397	X	152713124	152760978	-	47855	4019	HAUS7	491.475	491.475	478.539	543.734	1.06156	0.086182	1.01189	0.0170557	0.764623	0.914029
ENSG00000244752	22	25615489	25627836	+	12348	886	CRYBB2	41.8589	41.8589	41.2941	44.1409	1.07499	0.10432	1.01142	0.0163825	0.764732	0.914029
ENSG00000204421	6	31686425	31689622	-	3198	1103	LY6G6C	509.822	509.822	510.839	505.712	1.09028	0.124702	1.01111	0.0159368	0.764735	0.914029
ENSG00000118785	4	88896819	88904562	+	7744	2288	SPP1	42668.6	42668.6	43562.6	39056.6	0.938663	-0.09132	0.988404	-0.0168265	0.764744	0.914029
ENSG00000126934	19	4090319	4124126	-	33808	5236	MAP2K2	8237.25	8237.25	8176.02	8484.61	0.96921	-0.0451186	0.98685	-0.0190969	0.764747	0.914029
ENSG00000164252	5	76325076	76361059	+	35984	5051	AGGF1	3236.73	3236.73	3242.42	3213.74	1.02249	0.0320883	1.01293	0.0185394	0.764781	0.914029
ENSG00000101972	X	123094062	123556514	+	462453	8187	STAG2	10784.8	10784.8	10781.8	10796.8	0.971389	-0.0418783	0.986854	-0.0190912	0.765003	0.914158
ENSG00000244165	19	10222214	10226048	+	3835	2295	P2RY11	964.615	964.615	946.552	1037.59	1.05326	0.0748653	1.01226	0.0175822	0.765029	0.914158
ENSG00000180901	17	73028670	73061984	+	33315	5279	KCTD2	3986.51	3986.51	3924.46	4237.19	1.02451	0.0349331	1.01312	0.0188075	0.765094	0.914158
ENSG00000159182	17	46799084	46799884	-	801	383	PRAC1	0.425354	0.814686	0.846721	0.685267	1.29868	0.37704	1.00977	0.0140291	0.765169	NA
ENSG00000101871	X	10413350	10851773	-	438424	7569	MID1	2412.34	2412.34	2401.32	2456.85	1.03991	0.0564646	1.01299	0.0186175	0.765214	0.914158
ENSG00000269048	6	166945369	166947709	+	2341	2341	Z98049.1	4.07946	4.07946	3.75315	5.39779	1.08478	0.117404	1.01117	0.0160245	0.765255	0.914158
ENSG00000162598	1	60452941	60539442	-	86502	4422	C1orf87	93.0119	93.0119	102.526	54.5769	0.889456	-0.169006	0.989312	-0.0155027	0.765267	0.914158
ENSG00000132017	19	14063304	14072254	+	8951	2954	DCAF15	4191.07	4191.07	4204.25	4137.84	0.964933	-0.0514986	0.987016	-0.0188543	0.765271	0.914158
ENSG00000117868	7	158523686	158622944	-	99259	7094	ESYT2	14452.6	14452.6	14391	14701.2	1.03256	0.0462289	1.01328	0.0190297	0.765278	0.914158
ENSG00000197312	1	15943995	15995539	+	51545	12136	DDI2	4232.9	4232.9	4264.48	4105.3	0.975861	-0.0352519	0.987043	-0.0188149	0.765339	0.914173
ENSG00000085563	7	87133175	87342611	-	209437	5552	ABCB1	248.856	248.856	248.014	252.258	1.04352	0.0614567	1.01278	0.0183204	0.765388	0.914173
ENSG00000171475	17	38375556	38440388	+	64833	8123	WIPF2	4045.8	4045.8	4055.73	4005.66	1.02137	0.0305012	1.01275	0.0182764	0.765494	0.91421
ENSG00000186416	X	118722300	118739858	-	17559	4004	NKRF	1778.5	1778.5	1775.31	1791.41	0.975752	-0.0354136	0.987044	-0.0188142	0.765516	0.91421
ENSG00000198026	20	44577292	44600833	-	23542	7543	ZNF335	2787.35	2787.35	2817.11	2667.16	0.968779	-0.0457609	0.986917	-0.019	0.765727	0.914346
ENSG00000102024	X	114795501	114885181	+	89681	4138	PLS3	7850.97	7850.97	7761.94	8210.63	1.04551	0.0642089	1.01264	0.0181264	0.765727	0.914346
ENSG00000112282	6	131895106	131949369	-	54264	7448	MED23	3670.68	3670.68	3768.44	3275.72	0.968864	-0.045634	0.986919	-0.0189971	0.765788	0.91436
ENSG00000196547	15	91445448	91465814	+	20367	10002	MAN2A2	6391.53	6391.53	6471.42	6068.76	0.957616	-0.0624804	0.987461	-0.0182046	0.765968	0.914476
ENSG00000066379	6	30026676	30032686	+	6011	3672	ZNRD1	2029.53	2029.53	1987.99	2197.33	1.03404	0.048287	1.01319	0.0189107	0.765983	0.914476
ENSG00000151690	2	191273081	191373931	+	100851	6031	MFSD6	3693.7	3693.7	3664.9	3810.05	1.02984	0.0424212	1.01325	0.0189964	0.766164	0.914587
ENSG00000137764	15	67835047	68099461	+	264415	5031	MAP2K5	1525.68	1525.68	1494.69	1650.9	1.0302	0.0429227	1.01325	0.0189949	0.766174	0.914587
ENSG00000175018	10	127265091	127371713	-	106623	1308	TEX36	2.24619	2.24619	2.29656	2.04269	0.858635	-0.219884	0.989505	-0.0152205	0.766222	0.914587
ENSG00000204671	12	122656577	122658746	-	2170	904	IL31	0.791602	0.791602	0.871174	0.470129	0.79283	-0.334917	0.990093	-0.0143647	0.76636	NA
ENSG00000128322	22	23915312	23922495	-	7184	904	IGLL1	9.05665	9.05665	9.35675	7.84426	0.895577	-0.15911	0.989333	-0.0154721	0.766389	0.914681
ENSG00000174844	3	57327727	57530071	-	202345	10701	DNAH12	143.346	143.346	138.59	162.559	0.923192	-0.115297	0.988989	-0.0159733	0.766397	0.914681
ENSG00000111796	12	9747147	9760482	-	13336	1448	KLRB1	215.827	215.827	216.583	212.776	0.932098	-0.101446	0.988752	-0.016319	0.766454	0.91469
ENSG00000148386	9	138555168	138558268	+	3101	1105	LCN9	1.89154	1.89154	2.06614	1.18614	0.837262	-0.256248	0.989663	-0.0149913	0.766621	0.914832
ENSG00000164411	6	87992696	88038996	-	46301	2763	GJB7	84.3595	84.3595	88.2014	68.8383	0.924748	-0.112868	0.98897	-0.0160008	0.766692	0.914854
ENSG00000171217	6	155585147	155597682	+	12536	1209	CLDN20	5.19311	5.19311	4.75342	6.96946	1.07757	0.107782	1.01123	0.0161178	0.766737	0.914854
ENSG00000156521	10	71897737	71906432	-	8696	4597	TYSND1	3262.23	3262.23	3211.23	3468.28	0.974062	-0.0379147	0.987025	-0.0188421	0.767017	0.91513
ENSG00000171302	17	76987799	77005949	-	18151	4414	CANT1	5622.52	5622.52	5609.06	5676.89	0.975272	-0.0361236	0.987091	-0.0187446	0.767129	0.915171
ENSG00000030419	2	213864429	214017151	-	152723	12220	IKZF2	1399.3	1399.3	1409.3	1358.88	0.961756	-0.0562567	0.987297	-0.0184441	0.76715	0.915171
ENSG00000219492	4	9385743	9390709	-	4967	901	RP11-1396O13.13	0.230598	0.469927	0.548948	0.150686	0.732239	-0.449613	0.990989	-0.013059	0.767223	NA
ENSG00000107521	10	100175955	100206684	-	30730	5277	HPS1	4559.17	4559.17	4547.35	4606.94	0.974806	-0.0368129	0.98707	-0.0187756	0.767231	0.91521
ENSG00000120049	10	103585731	103603677	-	17947	3294	KCNIP2	340.299	340.299	343.929	325.635	1.05175	0.0727941	1.01218	0.0174721	0.76737	0.915248
ENSG00000131368	3	15083967	15106842	-	22876	5383	MRPS25	7955.88	7955.88	7803.25	8572.48	1.03844	0.0544143	1.01291	0.0185129	0.767443	0.915248
ENSG00000188958	3	190984957	191048325	-	63369	3850	UTS2B	28.2269	28.2269	29.1116	24.6528	0.962603	-0.0549876	0.987272	-0.0184806	0.767472	0.915248
ENSG00000100290	22	43506754	43525718	+	18965	953	BIK	982.566	982.566	972.037	1025.11	0.947732	-0.0774487	0.988141	-0.0172114	0.767478	0.915248
ENSG00000264472	18	66567018	66569492	-	2475	559	RP11-861L17.3	0.504569	0.504569	0.455552	0.702599	1.18268	0.242058	1.01046	0.0150134	0.767482	NA
ENSG00000198522	2	27851114	27874375	+	23262	3746	GPN1	4571.55	4571.55	4620.16	4375.17	0.979049	-0.0305469	0.98749	-0.0181615	0.767506	0.915248
ENSG00000091527	3	133292574	133309105	+	16532	4367	CDV3	16875.3	16875.3	16914.6	16716.5	1.02456	0.0349986	1.013	0.0186319	0.767645	0.915293
ENSG00000167945	16	855443	863861	+	8419	1209	PRR25	10.1663	10.1663	9.14625	14.2875	0.921587	-0.117807	0.989093	-0.015822	0.767646	0.915293
ENSG00000172172	8	121393000	121457642	-	64643	4210	MRPL13	5343.41	5343.41	5146.59	6138.58	1.03472	0.0492341	1.01306	0.0187224	0.76769	0.915293
ENSG00000152147	2	38978676	39012142	+	33467	4361	GEMIN6	1798.56	1798.56	1797.79	1801.69	0.96921	-0.0451187	0.987034	-0.0188278	0.767832	0.915404
ENSG00000115525	2	86066267	86116137	-	49871	5701	ST3GAL5	1174.33	1174.33	1196.74	1083.78	0.962468	-0.05519	0.987308	-0.0184277	0.767917	0.91541
ENSG00000102858	16	4666494	4740975	+	74482	8311	MGRN1	5071.78	5071.78	5033.76	5225.35	1.02478	0.0353144	1.013	0.0186334	0.767938	0.91541
ENSG00000177854	X	153237778	153248646	+	10869	1924	TMEM187	1224.88	1224.88	1161.59	1480.55	1.03961	0.0560427	1.01282	0.0183739	0.768007	0.91541
ENSG00000253305	5	140787770	140892546	+	104777	4599	PCDHGB6	172.001	172.001	173.412	166.3	0.943764	-0.0835014	0.988381	-0.0168609	0.768045	0.91541
ENSG00000172073	2	88824169	88829102	+	4934	795	TEX37	2.90024	2.90024	2.73809	3.55534	1.1042	0.142999	1.01077	0.0154596	0.768081	0.91541
ENSG00000158805	16	89786808	89807311	+	20504	7427	ZNF276	2205.54	2205.54	2263.1	1973	0.962708	-0.0548302	0.987328	-0.0183988	0.76842	0.915756
ENSG00000221837	21	46047040	46048294	+	1255	1255	KRTAP10-9	0.52166	0.52166	0.455471	0.789062	1.40333	0.488856	1.00871	0.0125066	0.768565	NA
ENSG00000102891	16	56598961	56602869	+	3909	294	MT4	0.299818	1.72259	2.06172	0.352502	0.754126	-0.407122	0.990739	-0.0134227	0.768622	NA
ENSG00000100211	22	39052641	39069859	+	17219	2348	CBY1	2419.63	2419.63	2401.71	2492.02	1.02706	0.0385144	1.01307	0.0187364	0.768651	0.915914
ENSG00000100867	14	24099324	24114848	+	15525	7556	DHRS2	495.334	495.334	477.995	565.384	1.10439	0.143246	1.01074	0.0154117	0.768687	0.915914
ENSG00000138641	4	89442199	89629693	+	187495	8634	HERC3	1274.46	1274.46	1288.32	1218.47	0.961115	-0.0572191	0.987439	-0.0182363	0.768772	0.915914
ENSG00000171608	1	9711790	9789172	+	77383	6593	PIK3CD	2194.66	2194.66	2222.74	2081.22	0.959051	-0.0603204	0.987565	-0.018052	0.768851	0.915914
ENSG00000144648	3	42846244	42929466	+	83223	5469	ACKR2	734.975	734.975	728.138	762.596	1.07504	0.104388	1.01117	0.016023	0.768912	0.915914
ENSG00000154415	7	113516832	113715975	-	199144	4679	PPP1R3A	0.635326	0.635326	0.723974	0.277192	0.750871	-0.413363	0.990807	-0.0133238	0.768986	NA
ENSG00000182827	1	226332380	226374431	-	42052	3578	ACBD3	6061.01	6061.01	6128.8	5787.14	0.96553	-0.0506076	0.987228	-0.0185445	0.769024	0.915914
ENSG00000203760	6	126661320	126670021	+	8702	795	CENPW	2918.26	2918.26	2894.84	3012.88	1.06191	0.0866631	1.01159	0.0166237	0.76909	0.915914
ENSG00000180919	11	6128914	6130065	+	1152	1152	OR56B4	3.08403	3.08403	3.13963	2.85939	0.907344	-0.140278	0.989379	-0.015405	0.769123	0.915914
ENSG00000163249	2	208576264	208626563	+	50300	4707	CCNYL1	1746.08	1746.08	1785.26	1587.8	0.965323	-0.050917	0.987244	-0.0185219	0.769123	0.915914
ENSG00000269113	1	48226200	48462567	-	236368	7034	TRABD2B	147.101	147.101	149.165	138.763	1.06682	0.093317	1.0114	0.0163525	0.76917	0.915914
ENSG00000155269	4	8560452	8621486	+	61035	8360	GPR78	31.6257	31.6257	29.123	41.7367	0.903717	-0.146057	0.989417	-0.0153501	0.769204	0.915914
ENSG00000129810	3	20202085	20227784	-	25700	3823	SGOL1	952.523	952.523	957.633	931.881	0.964532	-0.0520992	0.987286	-0.0184603	0.769208	0.915914
ENSG00000186314	5	144851362	145214932	-	363571	5375	PRELID2	400.601	400.601	399.816	403.77	1.03543	0.0502298	1.01293	0.0185408	0.769236	0.915914
ENSG00000106799	9	101866320	101916474	+	50155	6844	TGFBR1	3934.96	3934.96	3931.01	3950.9	1.027	0.038433	1.01303	0.0186779	0.769367	0.915914
ENSG00000141380	18	23596578	23671181	-	74604	5783	SS18	7737.56	7737.56	7668.6	8016.15	1.02379	0.0339192	1.01285	0.018423	0.769394	0.915914
ENSG00000146530	7	12370511	12443567	-	73057	6489	VWDE	609.552	609.552	643.179	473.7	0.929567	-0.10537	0.989005	-0.0159498	0.769464	0.915914
ENSG00000105948	7	138818490	138876732	+	58243	4999	TTC26	1527.75	1527.75	1531.48	1512.65	1.03094	0.0439651	1.01305	0.0187036	0.769477	0.915914
ENSG00000113649	5	145826874	145891524	+	64651	8714	TCERG1	7704.48	7704.48	7625.67	8022.88	1.03301	0.0468581	1.013	0.0186382	0.769497	0.915914
ENSG00000138162	10	123748689	124014060	+	265372	18835	TACC2	2896.53	2896.53	2962.34	2630.66	0.960642	-0.0579285	0.987518	-0.0181214	0.769555	0.915914
ENSG00000114204	3	167159577	167196792	-	37216	2835	SERPINI2	295.5	295.5	296.299	292.272	0.904485	-0.144832	0.989431	-0.0153294	0.769608	0.915914
ENSG00000008405	12	107385142	107487607	-	102466	5062	CRY1	1981.66	1981.66	2017.4	1837.29	1.03174	0.0450859	1.01303	0.0186715	0.769621	0.915914
ENSG00000166323	11	108179246	108338258	-	159013	3524	C11orf65	108.971	108.971	107.606	114.485	0.95702	-0.0633791	0.987739	-0.017798	0.769625	0.915914
ENSG00000197345	11	68658744	68671303	-	12560	2825	MRPL21	5099.82	5099.82	5008.62	5468.26	0.962029	-0.055848	0.987451	-0.0182197	0.769734	0.915953
ENSG00000248540	15	74418256	74421619	-	3364	3238	RP11-247C2.2	110.372	110.372	115.7	88.8479	0.907197	-0.140513	0.989413	-0.0153549	0.769755	0.915953
ENSG00000047188	5	112849380	112930982	+	81603	10816	YTHDC2	2797.15	2797.15	2817.28	2715.81	1.03079	0.043753	1.01303	0.0186746	0.769846	0.915969
ENSG00000146592	7	28338940	28865511	+	526572	11674	CREB5	780.423	780.423	781.438	776.322	1.04719	0.0665206	1.01227	0.0175901	0.769867	0.915969
ENSG00000068028	3	50367219	50378411	-	11193	3677	RASSF1	2455.5	2455.5	2419.34	2601.58	1.02715	0.038647	1.013	0.0186302	0.770051	0.916131
ENSG00000112818	6	46761127	46807515	+	46389	2892	MEP1A	6.47617	6.47617	6.65614	5.7491	0.907358	-0.140257	0.989433	-0.0153261	0.770167	0.916164
ENSG00000166529	7	99647390	99662661	+	15272	2147	ZSCAN21	924.676	924.676	930.331	901.83	1.02498	0.0356027	1.0129	0.0184894	0.770176	0.916164
ENSG00000132793	20	39969560	39989222	+	19663	4565	LPIN3	3316.87	3316.87	3425.88	2876.45	0.959353	-0.0598657	0.987644	-0.0179364	0.770323	0.91628
ENSG00000144401	2	208445355	208490652	-	45298	6798	METTL21A	1605.23	1605.23	1613.86	1570.37	0.971779	-0.0412993	0.987162	-0.0186407	0.770398	0.916311
ENSG00000167230	17	35732928	35749662	+	16735	1919	C17orf78	6.35522	6.35522	6.61584	5.30232	0.920345	-0.119753	0.989276	-0.0155546	0.770536	0.916388
ENSG00000169418	1	153651113	153666468	+	15356	5003	NPR1	17970.1	17970.1	17694	19085.7	1.04949	0.0696835	1.01209	0.0173407	0.77056	0.916388
ENSG00000167130	9	131843379	131852717	+	9339	2249	DOLPP1	1474.45	1474.45	1440.61	1611.15	1.02773	0.0394588	1.01297	0.0185928	0.770748	0.91641
ENSG00000155754	2	202352148	202483901	-	131754	6815	ALS2CR11	178.327	178.327	181.89	163.936	0.926336	-0.110392	0.989163	-0.0157195	0.770756	0.91641
ENSG00000214686	3	51812580	51813009	-	430	430	IQCF6	1.12668	1.12668	1.2072	0.801417	0.85001	-0.234448	0.989787	-0.0148105	0.770804	0.91641
ENSG00000162723	1	159921282	159924044	-	2763	1156	SLAMF9	39.8519	39.8519	42.3612	29.7147	0.932473	-0.100866	0.988998	-0.0159603	0.770812	0.91641
ENSG00000153802	4	68686594	68749750	-	63157	3294	TMPRSS11D	2.2038	2.2038	2.07487	2.72465	1.1141	0.155885	1.01057	0.0151641	0.770823	0.91641
ENSG00000267883	21	47183565	47190005	-	6441	354	PRED60	0.485189	0.485189	0.420271	0.747456	1.3617	0.445413	1.00892	0.0128103	0.770874	NA
ENSG00000007255	19	45666186	45681495	-	15310	933	TRAPPC6A	2617.14	2617.14	2561.68	2841.22	0.952965	-0.0695047	0.988072	-0.017312	0.770964	0.916499
ENSG00000114859	3	184063973	184079439	-	15467	4290	CLCN2	1631.66	1631.66	1638.47	1604.12	0.96611	-0.0497413	0.98733	-0.0183956	0.77103	0.916499
ENSG00000175324	8	38020839	38034248	-	13410	1690	LSM1	2364.23	2364.23	2379.37	2303.06	0.970886	-0.0426266	0.987202	-0.0185824	0.771055	0.916499
ENSG00000139329	12	91496406	91505608	-	9203	3008	LUM	32271.1	32271.1	32712.4	30488.3	0.923138	-0.115382	0.989258	-0.0155813	0.77118	0.916499
ENSG00000106991	9	130577291	130617035	-	39745	3710	ENG	6344.37	6344.37	6320.77	6439.75	0.96641	-0.0492922	0.987328	-0.0183988	0.771194	0.916499
ENSG00000174173	3	101280706	101285290	+	4585	1888	TRMT10C	3811.82	3811.82	3840.04	3697.84	0.974882	-0.0367007	0.987282	-0.0184655	0.771277	0.916499
ENSG00000108405	17	3799886	3819794	-	19909	3970	P2RX1	171.01	171.01	184.592	116.139	0.929647	-0.105246	0.989111	-0.0157952	0.771331	0.916499
ENSG00000213930	9	34638130	34651032	+	12903	4363	GALT	1911.57	1911.57	1922.03	1869.31	0.96825	-0.046548	0.987271	-0.0184822	0.771339	0.916499
ENSG00000134007	14	70989075	71001732	-	12658	2795	ADAM20	10.9475	10.9475	11.2501	9.72495	0.940082	-0.0891411	0.988755	-0.0163143	0.771371	0.916499
ENSG00000108272	17	34948228	34957235	+	9008	5462	DHRS11	1313.62	1313.62	1322	1279.73	0.964532	-0.0520985	0.987425	-0.0182563	0.771385	0.916499
ENSG00000269042	11	108130255	108136480	-	6226	51	AP001925.1	0.179916	0.179916	0.191627	0.132606	0.772292	-0.372783	0.990651	-0.0135515	0.771687	NA
ENSG00000101152	20	62526518	62567384	+	40867	5304	DNAJC5	9659.47	9659.47	9538.17	10149.5	1.02257	0.0322062	1.01263	0.0181023	0.771708	0.916825
ENSG00000216649	X	49315936	49323252	+	7317	520	GAGE12E	0.238111	0.614504	0.611377	0.627138	1.59903	0.677198	1.00715	0.0102763	0.77183	NA
ENSG00000175764	9	124584207	124855885	-	271679	3535	TTLL11	236.766	236.766	235.962	240.013	0.970246	-0.0435781	0.987263	-0.0184938	0.771965	0.917072
ENSG00000236249	X	49226182	49233481	+	7300	517	GAGE2C	0.267386	0.267386	0.201562	0.533314	1.59122	0.670133	1.00719	0.0103302	0.772003	NA
ENSG00000228459	X	3189861	3202694	+	12834	782	CXorf28	10.5498	10.5498	10.5092	10.7138	0.945815	-0.0803694	0.988536	-0.0166346	0.772065	0.917083
ENSG00000163636	3	63996225	64009658	-	13434	9095	PSMD6	5971.74	5971.74	5938.85	6104.64	1.01903	0.0271992	1.01208	0.0173208	0.772072	0.917083
ENSG00000213215	7	143657027	143658108	+	1082	1082	OR2F1	0.403666	0.403666	0.4075	0.388174	0.813293	-0.298152	0.99017	-0.0142514	0.77215	NA
ENSG00000185883	16	2563871	2570219	+	6349	1498	ATP6V0C	1792.49	1792.49	1758.1	1931.44	1.03724	0.052746	1.01266	0.0181459	0.772221	0.917162
ENSG00000168395	2	242641450	242668893	+	27444	8200	ING5	3057.93	3057.93	3030.5	3168.77	1.03402	0.0482587	1.0128	0.0183434	0.772236	0.917162
ENSG00000085491	1	108676658	108743471	-	66814	6548	SLC25A24	4959.5	4959.5	4947.48	5008.06	1.0407	0.0575532	1.01246	0.0178717	0.772378	0.917273
ENSG00000174705	5	171752185	171881527	-	129343	7977	SH3PXD2B	4962.08	4962.08	5004.65	4790.09	0.962946	-0.0544728	0.987578	-0.0180327	0.772474	0.917329
ENSG00000163762	3	149036285	149052201	-	15917	4482	TM4SF18	457.122	457.122	459.966	445.63	0.966792	-0.0487229	0.987402	-0.0182909	0.772616	0.917394
ENSG00000172680	8	57025501	57026541	-	1041	1041	MOS	1.21148	1.21148	1.23762	1.10589	0.830561	-0.267842	0.990028	-0.014459	0.772627	0.917394
ENSG00000172613	11	67159176	67165881	+	6706	3175	RAD9A	2852.03	2852.03	2853.16	2847.44	0.958705	-0.0608414	0.987853	-0.0176319	0.77289	0.917648
ENSG00000136628	1	220141943	220220000	-	78058	5450	EPRS	16381.5	16381.5	16716.3	15028.8	0.972502	-0.0402268	0.987314	-0.0184185	0.773013	0.917723
ENSG00000196663	14	102829300	102968818	+	139519	9384	TECPR2	2424.61	2424.61	2426.85	2415.53	1.02175	0.031046	1.01247	0.0178824	0.773051	0.917723
ENSG00000078795	5	137223657	137278436	+	54780	4654	PKD2L2	39.1472	39.1472	37.8579	44.356	1.05429	0.0762731	1.01166	0.0167314	0.773199	0.9178
ENSG00000116191	1	178694300	178889238	+	194939	7422	RALGPS2	2555.77	2555.77	2584.23	2440.8	0.959298	-0.0599492	0.987843	-0.0176464	0.773282	0.9178
ENSG00000159208	1	150254953	150259505	+	4553	2696	C1orf51	949.798	949.798	985.2	806.774	0.958163	-0.0616566	0.987915	-0.0175416	0.773329	0.9178
ENSG00000132677	1	156339003	156355011	+	16009	3384	RHBG	46.8987	108.979	125.523	42.1444	1.10199	0.140115	1.01051	0.0150837	0.773396	0.9178
ENSG00000112249	6	100956070	101329248	-	373179	11731	ASCC3	4160.9	4160.9	4109.09	4370.21	1.0317	0.0450228	1.01279	0.0183398	0.7734	0.9178
ENSG00000089597	11	62392298	62414104	-	21807	4933	GANAB	43927.2	43927.2	44118.4	43154.6	0.978412	-0.0314862	0.987662	-0.0179113	0.773409	0.9178
ENSG00000153561	2	86947296	87005164	+	57869	6804	RMND5A	7141.05	7141.05	7158.58	7070.22	1.02479	0.0353304	1.01271	0.0182276	0.77352	0.917874
ENSG00000152763	1	67278568	67390570	-	112003	6700	WDR78	815.906	815.906	824.816	779.91	0.963768	-0.0532418	0.987609	-0.0179888	0.773619	0.917933
ENSG00000231274	19	56052023	56056909	-	4887	1519	SBK3	12.5915	12.5915	12.7042	12.1365	0.927118	-0.109175	0.989311	-0.0155045	0.773686	0.917934
ENSG00000259522	14	24649601	24659622	-	10022	4351	RP11-468E2.2	7.23397	7.23397	7.05967	7.93813	1.05163	0.0726305	1.01176	0.0168719	0.773746	0.917934
ENSG00000164236	5	10564442	10650308	+	85867	2163	ANKRD33B	194.581	194.581	202.438	162.836	0.926151	-0.110681	0.989338	-0.0154651	0.773766	0.917934
ENSG00000166963	15	43803156	43823818	+	20663	10652	MAP1A	1141.41	1141.41	1138.3	1153.96	1.04111	0.0581241	1.01234	0.0176999	0.773827	0.917949
ENSG00000174482	9	27948076	28670283	-	722208	3590	LINGO2	84.0276	84.0276	81.9193	92.5453	1.11425	0.156078	1.0104	0.0149298	0.773999	0.918095
ENSG00000112763	6	26458150	26476849	+	18700	3753	BTN2A1	3573.55	3573.55	3560.26	3627.25	1.02413	0.0343936	1.01264	0.0181212	0.774174	0.918244
ENSG00000084754	2	26413504	26467594	-	54091	3971	HADHA	15900.1	15900.1	15908.6	15866	1.02201	0.0314132	1.01245	0.0178457	0.774289	0.918283
ENSG00000108439	17	46018872	46025654	+	6783	2861	PNPO	2480.97	2480.97	2523.07	2310.9	0.963218	-0.0540664	0.987683	-0.0178805	0.774305	0.918283
ENSG00000065609	6	84262599	84419410	-	156812	6657	SNAP91	59.5561	59.5561	59.5706	59.4974	1.07766	0.107905	1.01078	0.0154748	0.774391	0.918327
ENSG00000176597	3	182971032	183016292	+	45261	8140	B3GNT5	1147.32	1147.32	1128.34	1223.99	1.04873	0.0686489	1.01187	0.0170211	0.7745	0.918371
ENSG00000174279	2	176942200	176948641	-	6442	4203	EVX2	3.22561	3.22561	3.4533	2.30573	0.866347	-0.206983	0.989882	-0.0146712	0.774564	0.918371
ENSG00000115484	2	62095224	62115939	-	20716	2830	CCT4	18403.3	18403.3	18485.4	18071.2	0.973291	-0.0390572	0.987411	-0.0182776	0.774575	0.918371
ENSG00000185189	8	144915764	144924200	-	8437	4936	NRBP2	12731.2	12731.2	12721.5	12770.4	0.954433	-0.0672837	0.988227	-0.0170863	0.774634	0.918384
ENSG00000205745	7	36118694	36125346	+	6653	1497	PP13004	1.20045	1.20045	1.13413	1.46837	0.851242	-0.232358	0.989977	-0.0145327	0.774729	0.918438
ENSG00000155463	14	23235731	23241007	+	5277	3254	OXA1L	10180.3	10180.3	10168	10229.9	0.974383	-0.0374387	0.987448	-0.0182227	0.774798	0.91846
ENSG00000183473	22	37600278	37608362	-	8085	4520	SSTR3	123.801	123.801	133.9	82.9982	0.920023	-0.120259	0.989517	-0.0152035	0.774845	0.91846
ENSG00000130363	6	159393903	159421219	-	27317	6561	RSPH3	1589.33	1589.33	1599.54	1548.09	1.02641	0.0376018	1.01271	0.0182191	0.774905	0.918473
ENSG00000186073	15	36871812	37102449	+	230638	9009	C15orf41	748.207	748.207	760.245	699.576	0.975096	-0.0363843	0.987486	-0.0181682	0.775008	0.918537
ENSG00000219481	1	16888814	16940057	-	51244	12212	NBPF1	4389.88	4389.88	4465.33	4085.06	0.972918	-0.0396096	0.987435	-0.0182425	0.775093	0.918579
ENSG00000267281	12	53900472	54019763	-	119292	2690	RP11-793H13.10	48.7748	48.7748	49.4864	45.9002	1.04936	0.069509	1.01178	0.0168995	0.775262	0.918677
ENSG00000122224	1	160765864	160798051	+	32188	9121	LY9	162.665	162.665	166.129	148.669	0.934772	-0.0973131	0.989189	-0.0156817	0.775286	0.918677
ENSG00000205899	17	1173853	1174754	+	902	902	BHLHA9	6.57235	6.57235	6.4796	6.94704	0.859126	-0.219058	0.989959	-0.0145595	0.775323	0.918677
ENSG00000205755	X	1314890	1331616	-	16727	1205	CRLF2	2.1709	2.1709	2.13771	2.30499	1.11082	0.151624	1.01035	0.0148548	0.775371	0.918677
ENSG00000071127	4	10075963	10118573	-	42611	7827	WDR1	24305.5	24305.5	23647.2	26964.9	1.0254	0.036193	1.01264	0.0181206	0.775526	0.918804
ENSG00000152022	1	145477085	145501669	+	24585	3979	LIX1L	1882.19	1882.19	1909.77	1770.79	0.970713	-0.0428834	0.987475	-0.0181833	0.775672	0.918884
ENSG00000130303	19	17513748	17516457	-	2710	1119	BST2	47087.7	47087.7	47353.8	46012.6	0.94902	-0.0754893	0.988603	-0.0165367	0.775692	0.918884
ENSG00000113263	5	156569944	156682201	+	112258	8604	ITK	382.39	382.39	378.637	397.552	1.07333	0.102091	1.0108	0.0155027	0.775777	0.918926
ENSG00000214253	7	100882739	100895597	-	12859	1795	FIS1	10116.5	10116.5	9742.34	11628.1	1.03642	0.0516075	1.01246	0.0178589	0.775874	0.918963
ENSG00000120458	11	124636394	124670569	-	34176	4245	MSANTD2	1640.09	1640.09	1673.19	1506.35	1.0478	0.0673634	1.01182	0.0169521	0.775983	0.918963
ENSG00000188739	1	235294498	235324772	-	30275	3113	RBM34	235.698	235.698	235.096	238.129	1.02778	0.0395332	1.01267	0.018167	0.776006	0.918963
ENSG00000162520	1	33145507	33169197	-	23691	3941	SYNC	487.054	487.054	503.952	418.789	0.95133	-0.0719818	0.988502	-0.016684	0.77609	0.918963
ENSG00000183695	11	19076002	19082228	-	6227	2036	MRGPRX2	0.630537	0.630537	0.528359	1.04333	1.16165	0.216178	1.01011	0.0145167	0.776105	NA
ENSG00000104892	19	45836692	45854778	+	18087	3654	KLC3	397.676	397.676	402.757	377.147	1.05517	0.0774784	1.01142	0.0163893	0.776198	0.918963
ENSG00000079739	1	64058947	64125916	+	66970	4090	PGM1	5604.29	5604.29	5651.63	5413.07	0.966536	-0.049104	0.987645	-0.0179358	0.7763	0.918963
ENSG00000170927	6	51480098	51952423	-	472326	17454	PKHD1	461.829	461.829	497.888	316.149	0.911806	-0.133202	0.989706	-0.0149274	0.776312	0.918963
ENSG00000165495	11	125034583	125303285	+	268703	6538	PKNOX2	612.888	612.888	553.04	854.675	0.948636	-0.0760731	0.988664	-0.0164481	0.776318	0.918963
ENSG00000116132	1	170631869	170708560	+	76692	8246	PRRX1	3483.35	3483.35	3546.32	3228.94	0.929756	-0.105076	0.989398	-0.0153772	0.776367	0.918963
ENSG00000106809	9	95146249	95166978	-	20730	3321	OGN	834.055	834.055	832.62	839.854	0.91555	-0.127289	0.989666	-0.0149867	0.776386	0.918963
ENSG00000171357	1	46669006	46686933	+	17928	1854	LURAP1	94.5475	94.5475	102.189	63.6743	1.05547	0.0778921	1.0114	0.0163514	0.776386	0.918963
ENSG00000160201	21	44513066	44527697	-	14632	11112	U2AF1	9766.12	9766.12	9639.65	10277.1	1.02442	0.034801	1.01254	0.0179812	0.776452	0.918963
ENSG00000055163	5	156693089	156822606	+	129518	10509	CYFIP2	3475.28	3475.28	3452.51	3567.28	1.03819	0.0540686	1.01232	0.0176714	0.776504	0.918963
ENSG00000187753	9	88835180	88874572	-	39393	1931	C9orf153	7.79327	7.79327	7.8632	7.51077	0.947807	-0.0773352	0.988721	-0.016365	0.776533	0.918963
ENSG00000125850	20	17937623	18039832	-	102210	2175	OVOL2	1645.18	1645.18	1591.9	1860.45	1.03617	0.0512671	1.01242	0.017813	0.776542	0.918963
ENSG00000269515	10	44873687	44878739	+	5053	78	AL137026.1	2.41562	2.41562	2.50596	2.05065	0.88964	-0.168707	0.989884	-0.014669	0.776757	0.919085
ENSG00000262730	17	7829249	7833940	-	4692	348	RP11-1099M24.7	0.283611	0.283611	0.30699	0.189161	0.821688	-0.283338	0.990332	-0.0140153	0.776854	NA
ENSG00000101138	20	54967427	54979518	+	12092	2724	CSTF1	3895.88	3895.88	3884.77	3940.76	0.98026	-0.0287633	0.988059	-0.0173307	0.776864	0.919085
ENSG00000156531	X	133507283	133562820	+	55538	8015	PHF6	4379.17	4379.17	4407.84	4263.37	0.969301	-0.0449831	0.987578	-0.0180329	0.77687	0.919085
ENSG00000187105	14	73945189	74025651	-	80463	4209	HEATR4	110.651	110.651	107.795	122.188	1.05049	0.0710613	1.01161	0.0166571	0.7769	0.919085
ENSG00000204022	10	90346510	90366733	+	20224	4528	LIPJ	21.2239	21.2239	22.095	17.7045	0.935698	-0.0958851	0.989257	-0.0155832	0.776938	0.919085
ENSG00000260836	15	83208783	83224682	-	15900	880	RP11-152F13.10	0.514067	0.514067	0.490973	0.607367	0.843515	-0.245514	0.990144	-0.0142896	0.776939	NA
ENSG00000269496	3	172361483	172361740	+	258	258	AC007919.2	1.31067	1.31067	1.35122	1.14684	0.870297	-0.200421	0.989983	-0.0145247	0.776982	0.919085
ENSG00000102239	X	135570046	135575939	+	5894	2833	BRS3	5.74403	5.74403	5.36857	7.26093	1.09328	0.128665	1.0104	0.0149211	0.77703	0.919085
ENSG00000174886	19	5891287	5904017	-	12731	4839	NDUFA11	4654.78	4654.78	4539.53	5120.36	0.955334	-0.0659229	0.988334	-0.0169298	0.777079	0.919085
ENSG00000226757	4	122685740	122687962	+	2223	2223	AC079341.1	3.39153	5.45254	6.11709	2.76779	0.916983	-0.125033	0.989684	-0.0149604	0.777089	0.919085
ENSG00000171129	X	148674172	148676974	-	2803	2339	HSFX2	1.99009	1.99009	1.98225	2.02175	1.09108	0.125757	1.01041	0.0149464	0.777152	0.919085
ENSG00000188986	9	140149625	140167998	+	18374	2698	NELFB	6018.05	6018.05	5959.42	6254.89	0.976365	-0.0345069	0.987662	-0.0179101	0.777184	0.919085
ENSG00000169991	1	19230775	19283180	-	52406	6188	IFFO2	884.383	884.383	891.538	855.476	0.963039	-0.0543333	0.987883	-0.0175877	0.777232	0.919085
ENSG00000269223	20	62474779	62475273	-	495	495	AL158091.1	1.07155	1.07155	1.02074	1.27682	0.878673	-0.186602	0.989961	-0.0145566	0.77732	0.919131
ENSG00000067646	Y	2803112	2850547	+	47436	5737	ZFY	0.613302	0.613302	0.609347	0.62928	1.11423	0.156045	1.01022	0.0146742	0.777502	NA
ENSG00000137070	9	34650699	34661889	+	11191	4271	IL11RA	2322.19	2322.19	2428.18	1894.03	0.947841	-0.0772829	0.988784	-0.016273	0.777545	0.91934
ENSG00000143324	1	180601140	180859387	+	258248	8903	XPR1	14703.2	14703.2	14996.2	13519.4	0.962181	-0.0556196	0.987961	-0.0174747	0.777666	0.919425
ENSG00000165197	X	15363713	15402498	-	38786	2153	FIGF	26.4475	26.4475	26.3377	26.891	0.941747	-0.0865878	0.98908	-0.0158416	0.777747	0.919463
ENSG00000164889	7	150754297	150773614	+	19318	7590	SLC4A2	11044.1	11044.1	10917	11557.2	1.0301	0.04278	1.01255	0.0179881	0.777944	0.919625
ENSG00000188778	8	37820516	37824483	-	3968	2943	ADRB3	21.5704	21.5704	21.4925	21.885	0.895103	-0.159874	0.989917	-0.0146201	0.777983	0.919625
ENSG00000272414	4	77172874	77232282	+	59409	3242	FAM47E-STBD1	3.43056	3.43056	3.5942	2.76945	0.920456	-0.11958	0.989688	-0.0149543	0.778135	0.919748
ENSG00000163879	1	38022520	38032458	+	9939	4456	DNALI1	4142.13	4142.13	4237.94	3755.07	1.07033	0.0980613	1.01073	0.0154003	0.778301	0.919886
ENSG00000143390	1	151313116	151319833	-	6718	4586	RFX5	7124.92	7124.92	7090.19	7265.2	1.0265	0.0377303	1.01252	0.0179472	0.778388	0.91993
ENSG00000134489	18	22040593	22059921	+	19329	3668	HRH4	6.85599	6.85599	6.84649	6.89439	1.06227	0.0871559	1.01098	0.0157569	0.778442	0.919936
ENSG00000115541	2	198364718	198368181	+	3464	1977	HSPE1	14274.3	14274.3	13835.5	16046.8	1.02972	0.0422548	1.01252	0.0179467	0.778518	0.919968
ENSG00000196266	1	159283460	159284449	-	990	990	OR10J3	0.473764	0.473764	0.507533	0.337336	0.753311	-0.408683	0.991311	-0.0125899	0.778721	NA
ENSG00000164327	5	38938021	39074510	-	136490	13550	RICTOR	3812.83	3812.83	3862.08	3613.83	1.0292	0.0415234	1.01251	0.017931	0.778806	0.920143
ENSG00000250254	4	37962056	37962746	+	691	691	PTTG2	0.941953	0.941953	0.950952	0.905596	0.889879	-0.16832	0.989984	-0.0145225	0.778811	0.920143
ENSG00000186838	19	40005753	40011326	+	5574	1731	SELV	34.1286	34.1286	39.419	12.7551	1.11071	0.151478	1.01017	0.0146034	0.778812	0.920143
ENSG00000105198	19	40093164	40098116	+	4953	688	LGALS13	0.334205	0.334205	0.369673	0.190915	0.697788	-0.51914	0.992166	-0.011346	0.778828	NA
ENSG00000100227	22	42979727	43010968	-	31242	3650	POLDIP3	6376.89	6376.89	6403.24	6270.44	0.979753	-0.0295102	0.988075	-0.0173068	0.77905	0.920312
ENSG00000161654	17	42112003	42144987	-	32985	2811	LSM12	1396.85	1396.85	1398.83	1388.87	1.03003	0.0426838	1.01248	0.0178935	0.779053	0.920312
ENSG00000269449	7	95171457	95173854	+	2398	2398	AC002451.1	0.586446	0.586446	0.618098	0.458571	0.819396	-0.287367	0.990472	-0.0138118	0.77906	NA
ENSG00000166734	15	44580927	44707956	+	127030	6948	CASC4	8224.81	8224.81	8151.75	8519.98	1.03054	0.0433972	1.01246	0.0178708	0.77915	0.920322
ENSG00000213516	1	89445139	89458643	-	13505	5087	RBMXL1	3435.99	3435.99	3470.26	3297.5	0.971999	-0.0409738	0.987666	-0.0179055	0.77916	0.920322
ENSG00000259900	16	69369179	69385633	-	16455	747	RP11-343C2.7	0.54941	0.54941	0.520682	0.665468	1.17252	0.229609	1.0099	0.0142142	0.779265	NA
ENSG00000185101	11	417933	442011	-	24079	6207	ANO9	3978.03	3978.03	3925.94	4188.47	0.954618	-0.0670053	0.988521	-0.0166567	0.779277	0.920344
ENSG00000196329	7	150419341	150447121	+	27781	6031	GIMAP5	1246.37	1246.37	1217.8	1361.83	1.05066	0.0712988	1.01144	0.016416	0.779301	0.920344
ENSG00000187173	1	152670840	152671918	+	1079	592	LCE2A	0.307226	0.307226	0.354434	0.116504	0.666149	-0.586083	0.992681	-0.0105977	0.77933	NA
ENSG00000149179	11	46958240	47185936	+	227697	5671	C11orf49	2993.13	2993.13	3018.58	2890.35	0.9761	-0.0348998	0.987757	-0.0177719	0.779352	0.920344
ENSG00000177963	11	207511	215113	+	7603	6685	RIC8A	7762.2	7762.2	7820.72	7525.79	0.980348	-0.0286335	0.988175	-0.0171614	0.779374	0.920344
ENSG00000241962	2	99757948	99939204	+	181257	3998	C2orf15	75.8279	75.8279	76.5873	72.7602	0.965664	-0.0504063	0.987887	-0.0175826	0.77945	0.920375
ENSG00000135535	6	109687717	109703762	-	16046	6944	CD164	22351.9	22351.9	22312.2	22512.4	1.03072	0.0436488	1.01243	0.0178261	0.779593	0.920454
ENSG00000179344	6	32627244	32636160	-	8917	4904	HLA-DQB1	11363	11363	10923.1	13140.2	1.06865	0.0957859	1.0107	0.0153511	0.779664	0.920454
ENSG00000065600	1	212537273	212588243	-	50971	2914	TMEM206	975.261	975.261	1006.84	847.691	0.972841	-0.0397242	0.987692	-0.0178662	0.779664	0.920454
ENSG00000008382	19	4343524	4360083	+	16560	2049	MPND	1360.65	1360.65	1333.68	1469.62	1.03311	0.0469972	1.01235	0.0177067	0.779735	0.920481
ENSG00000127743	5	148750887	148783765	-	32879	1211	IL17B	22.2147	22.2147	21.1144	26.6599	1.06993	0.0975122	1.01065	0.0152812	0.779883	0.920597
ENSG00000179085	1	155112367	155113071	-	705	622	DPM3	2564.82	2564.82	2516.68	2759.3	0.960748	-0.0577697	0.988195	-0.017132	0.77995	0.920619
ENSG00000258989	14	61995846	62124682	+	128837	779	RP11-47I22.4	0.120572	0.120572	0.150417	0	0.650847	-0.61961	0.992948	-0.0102098	0.78	NA
ENSG00000198231	17	61850963	61896677	+	45715	8521	DDX42	14417.6	14417.6	14329.1	14774.9	0.980114	-0.0289784	0.988172	-0.0171663	0.780134	0.920726
ENSG00000170074	5	177134982	177210399	-	75418	8271	FAM153A	154.364	154.364	152.176	163.207	0.924083	-0.113906	0.989734	-0.0148872	0.780139	0.920726
ENSG00000169902	7	65670186	65885530	+	215345	2871	TPST1	1664.73	1664.73	1685.91	1579.16	1.03168	0.0449963	1.01237	0.0177326	0.780226	0.920771
ENSG00000105229	19	4007644	4039384	+	31741	3646	PIAS4	1699.22	1699.22	1688.78	1741.39	1.01945	0.0277911	1.01183	0.0169693	0.780364	0.920846
ENSG00000085276	3	168801287	169381406	-	580120	9103	MECOM	13932.7	13932.7	14043	13486.9	1.04282	0.0604963	1.0118	0.0169295	0.780388	0.920846
ENSG00000268822	2	241624478	241624705	-	228	228	AC011298.1	0.967483	0.967483	0.922472	1.14933	1.15962	0.213651	1.0099	0.0142055	0.780548	0.920977
ENSG00000221937	7	142919130	142920162	+	1033	1033	TAS2R40	0.390694	0.390694	0.361872	0.507138	1.14898	0.200348	1.00994	0.0142634	0.780604	NA
ENSG00000232040	6	28539407	28583989	-	44583	5824	SCAND3	553.896	553.896	559.872	529.752	0.956161	-0.0646747	0.988518	-0.0166605	0.780636	0.921023
ENSG00000018510	2	178257372	178408564	+	151193	8197	AGPS	3912.75	3912.75	3936.94	3815.01	0.975509	-0.0357724	0.987803	-0.0177044	0.780755	0.921091
ENSG00000151151	10	59951278	60027694	-	76417	6133	IPMK	1155.11	1155.11	1165.49	1113.18	0.96698	-0.048442	0.987919	-0.0175353	0.780943	0.921091
ENSG00000179071	11	85394893	85397320	-	2428	2428	CCDC89	373.214	373.214	367.905	394.66	1.04451	0.0628231	1.01167	0.0167349	0.780986	0.921091
ENSG00000213859	17	7255208	7258258	+	3051	3051	KCTD11	1961.36	1961.36	1990.15	1845.08	0.97436	-0.0374735	0.987784	-0.0177328	0.781011	0.921091
ENSG00000179965	16	30418618	30440920	+	22303	4128	ZNF771	750.255	750.255	732.635	821.439	0.967307	-0.0479542	0.987911	-0.017547	0.781047	0.921091
ENSG00000174307	1	201434620	201438365	-	3746	2029	PHLDA3	5628.68	5628.68	5581.78	5818.14	0.95979	-0.0592086	0.988325	-0.016942	0.781048	0.921091
ENSG00000182492	X	152760397	152775012	+	14616	2453	BGN	25834.9	25834.9	26060.7	24922.3	1.05287	0.0743227	1.01122	0.016091	0.78107	0.921091
ENSG00000163673	3	36753913	36781352	-	27440	5406	DCLK3	33.5528	33.5528	33.4747	33.8686	0.951957	-0.0710322	0.988792	-0.0162612	0.781086	0.921091
ENSG00000167967	16	2273567	2285743	+	12177	6402	E4F1	3215.21	3215.21	3159.17	3441.61	0.971139	-0.0422499	0.987798	-0.0177117	0.781233	0.921206
ENSG00000204852	12	111051832	111087235	+	35404	9605	TCTN1	2739.49	2739.49	2800.87	2491.51	0.969285	-0.0450071	0.987853	-0.0176312	0.781353	0.921206
ENSG00000103507	16	31117428	31124110	+	6683	3871	BCKDK	4198.61	4198.61	4140.07	4435.14	1.02427	0.0345945	1.01228	0.0176031	0.781407	0.921206
ENSG00000105953	7	44646171	44748665	+	102495	5209	OGDH	8376.51	8376.51	8381.29	8357.17	1.02495	0.0355584	1.01231	0.0176449	0.781424	0.921206
ENSG00000150667	15	39892232	40075031	-	182800	2951	FSIP1	54.4898	54.4898	55.4729	50.5178	1.04574	0.0645199	1.01157	0.0165933	0.781429	0.921206
ENSG00000106772	9	79226292	79521003	-	294712	14801	PRUNE2	4268.41	4268.41	4190.53	4583.02	0.943269	-0.0842584	0.989274	-0.0155582	0.781935	0.921745
ENSG00000142910	1	32042116	32053288	+	11173	5925	TINAGL1	2833.75	2833.75	2841.58	2802.1	0.954361	-0.0673923	0.98872	-0.0163667	0.78208	0.921823
ENSG00000079931	6	132617194	132722684	-	105491	5293	MOXD1	1401.01	1401.01	1466.51	1136.39	0.931841	-0.101844	0.989671	-0.0149785	0.7821	0.921823
ENSG00000136280	7	45039074	45116068	+	76995	8196	CCM2	4153.28	4153.28	4071.29	4484.49	1.02527	0.035999	1.01227	0.017601	0.782198	0.921847
ENSG00000135749	1	233119181	233431459	-	312279	13815	PCNXL2	2914	2914	2961.47	2722.2	0.968368	-0.0463727	0.987941	-0.0175028	0.782234	0.921847
ENSG00000205642	X	8432871	8434550	+	1680	1174	VCX3B	11.9644	11.9644	12.2118	10.9648	0.922085	-0.117029	0.989887	-0.0146647	0.782308	0.921847
ENSG00000155254	10	99472930	99477907	+	4978	3377	MARVELD1	4210.61	4210.61	4266.81	3983.56	0.96622	-0.0495758	0.988043	-0.0173549	0.782316	0.921847
ENSG00000221968	11	61640991	61659523	-	18533	6283	FADS3	3278.97	3278.97	3235.24	3455.67	1.02678	0.0381325	1.01229	0.0176231	0.782497	0.92196
ENSG00000009790	1	209929377	209955668	+	26292	7753	TRAF3IP3	897.267	897.267	895.306	905.192	0.953138	-0.0692425	0.98882	-0.0162208	0.782534	0.92196
ENSG00000164483	6	130465460	130686570	-	221111	6903	SAMD3	173.92	173.92	174.193	172.816	1.05665	0.0794926	1.01095	0.0157052	0.782559	0.92196
ENSG00000255730	19	41856758	41930906	+	74149	2347	CTC-435M10.3	0.485436	0.485436	0.508337	0.392916	0.882027	-0.181106	0.990206	-0.0141988	0.782601	NA
ENSG00000267179	19	12035890	12090105	+	54216	2219	ZNF763	12.2208	12.2208	12.4605	11.2521	0.946498	-0.0793284	0.989177	-0.0156987	0.782711	0.922002
ENSG00000102241	X	135579238	135594505	+	15268	3136	HTATSF1	9153.84	9153.84	8924.33	10081.1	1.02681	0.0381714	1.01228	0.017603	0.782749	0.922002
ENSG00000163067	2	95831177	95850065	+	18889	3999	ZNF2	704.84	704.84	713.125	671.369	1.01836	0.0262526	1.01154	0.0165576	0.78277	0.922002
ENSG00000181163	5	170814120	170838141	+	24022	3828	NPM1	74849.6	74849.6	74574.6	75960.6	0.972507	-0.0402198	0.987882	-0.0175898	0.782947	0.922002
ENSG00000255529	15	57884231	58074960	+	190730	8755	POLR2M	2097.67	2097.67	2103.68	2073.39	0.973815	-0.0382803	0.987887	-0.0175815	0.783025	0.922002
ENSG00000146535	7	2767746	2883958	-	116213	6120	GNA12	3656.13	3656.13	3748.4	3283.37	0.973411	-0.0388785	0.987885	-0.017585	0.783028	0.922002
ENSG00000160285	21	47608055	47648738	-	40684	7238	LSS	4488.08	4488.08	4515.25	4378.31	0.971865	-0.0411727	0.987899	-0.0175643	0.783135	0.922002
ENSG00000029639	6	155578643	155635627	-	56985	2736	TFB1M	661.916	661.916	659.417	672.011	1.02676	0.038103	1.01225	0.0175606	0.783261	0.922002
ENSG00000154144	11	124492732	124505287	+	12556	6620	TBRG1	3136.64	3136.64	3201.3	2875.42	0.970112	-0.0437773	0.987946	-0.0174958	0.783285	0.922002
ENSG00000163235	2	70674412	70781325	-	106914	4963	TGFA	1034.65	1034.65	1009.34	1136.88	1.05825	0.0816858	1.01083	0.0155412	0.783305	0.922002
ENSG00000049768	X	49106897	49121288	-	14392	2578	FOXP3	247.184	247.184	243.841	260.691	1.04574	0.064523	1.01144	0.0164117	0.78332	0.922002
ENSG00000064313	8	120743015	120845103	-	102089	6547	TAF2	5163.81	5163.81	5049.2	5626.86	1.03714	0.0526081	1.01192	0.0171013	0.783341	0.922002
ENSG00000111229	12	110872630	110888227	-	15598	3025	ARPC3	20078.7	20078.7	19855	20982	1.02617	0.0372663	1.01223	0.0175409	0.783362	0.922002
ENSG00000196074	20	58438618	58508710	-	70093	6466	SYCP2	1022.92	1022.92	1067.92	841.16	0.928365	-0.107237	0.989826	-0.0147532	0.783364	0.922002
ENSG00000155304	21	15743436	15755805	-	12370	4194	HSPA13	2813.52	2813.52	2854.09	2649.59	1.03785	0.0535985	1.01188	0.017043	0.783379	0.922002
ENSG00000170807	7	123295861	123304344	+	8484	2731	LMOD2	2.06619	2.06619	2.09929	1.93245	0.909005	-0.13764	0.990098	-0.0143573	0.78339	0.922002
ENSG00000155111	6	110931181	111137161	-	205981	7620	CDK19	2948.93	2948.93	2959.58	2905.93	1.02534	0.0360954	1.01221	0.0175082	0.783429	0.922002
ENSG00000171501	9	125315391	125316493	+	1103	1103	OR1N2	0.572882	0.572882	0.625169	0.361643	0.832549	-0.264392	0.990571	-0.0136671	0.783432	NA
ENSG00000186951	22	46546424	46639653	+	93230	12069	PPARA	2176.24	2176.24	2194.59	2102.08	0.969896	-0.0440987	0.987965	-0.0174677	0.783495	0.922021
ENSG00000125319	17	42219274	42239844	+	20571	3005	C17orf53	634.741	634.741	630.236	652.941	1.03627	0.0514003	1.01196	0.0171461	0.783553	0.922031
ENSG00000105298	19	3610639	3626813	-	16175	5952	CACTIN	1957.65	1957.65	1945.14	2008.16	1.02138	0.0305263	1.01195	0.0171373	0.783601	0.922031
ENSG00000176454	15	34651106	34659479	-	8374	3781	LPCAT4	4025.32	4025.32	3971.71	4241.93	0.972474	-0.0402686	0.987947	-0.0174951	0.78406	0.922513
ENSG00000181009	11	5798864	5799897	-	1034	1034	OR52N5	0.329188	0.329188	0.340828	0.282158	0.82439	-0.278601	0.990689	-0.0134963	0.784149	NA
ENSG00000213922	19	39930212	39932082	+	1871	468	AC011500.1	4.97026	4.97026	4.89909	5.25781	1.08511	0.117839	1.0101	0.0145015	0.784241	0.922668
ENSG00000089169	12	113008184	113336686	+	328503	10381	RPH3A	13.1334	13.1334	13.6817	10.9182	0.928661	-0.106776	0.989874	-0.0146834	0.78434	0.922678
ENSG00000141551	17	80196899	80231607	-	34709	11024	CSNK1D	13588.3	13588.3	13451.9	14139.5	1.01938	0.0276969	1.01166	0.0167217	0.784348	0.922678
ENSG00000197651	12	91299399	91348953	-	49555	3243	CCER1	1.12114	1.12114	1.05717	1.37957	1.16639	0.222046	1.00967	0.0138797	0.784406	0.922689
ENSG00000152439	19	58011283	58029772	+	18490	8073	ZNF773	712.929	712.929	712.164	716.021	0.9691	-0.0452818	0.988061	-0.0173282	0.784606	0.922866
ENSG00000167994	11	61664773	61687741	-	22969	3006	RAB3IL1	1204.68	1204.68	1196.15	1239.12	1.03113	0.0442207	1.0121	0.0173576	0.784683	0.922899
ENSG00000115816	2	37428755	37458856	-	30102	3629	CEBPZ	6752.58	6752.58	6798.51	6567.01	0.979428	-0.029988	0.988291	-0.0169924	0.784921	0.923056
ENSG00000183323	5	68576002	68628636	-	52635	7932	CCDC125	1356.01	1356.01	1352.58	1369.87	1.02991	0.042515	1.01212	0.0173802	0.784965	0.923056
ENSG00000177692	21	34860497	34864027	-	3531	1890	DNAJC28	131.539	131.539	132.451	127.858	1.03453	0.0489688	1.01195	0.0171332	0.785004	0.923056
ENSG00000171992	5	149980642	150038782	+	58141	10258	SYNPO	7535.22	7535.22	7634.07	7135.88	0.961091	-0.0572549	0.988508	-0.0166748	0.785025	0.923056
ENSG00000196979	9	132902889	132906498	-	3610	3258	AL360004.1	26.9523	26.9523	26.3379	29.4341	1.07255	0.10104	1.01028	0.0147518	0.785062	0.923056
ENSG00000056661	17	36890150	36906070	-	15921	3511	PCGF2	5254.92	5254.92	5577.34	3952.37	1.04492	0.0633907	1.01136	0.0163002	0.785168	0.923056
ENSG00000237787	3	153202284	153220486	+	18203	580	C3orf79	1.46354	1.46354	1.45362	1.50363	0.88542	-0.175567	0.990318	-0.0140363	0.785175	0.923056
ENSG00000182902	22	18043139	18073760	+	30622	4741	SLC25A18	83.4803	83.4803	83.3117	84.1614	0.937988	-0.0923592	0.989671	-0.0149795	0.785209	0.923056
ENSG00000105875	7	134868590	134896316	-	27727	6063	WDR91	6733.66	6733.66	6511.97	7629.29	1.03611	0.0511826	1.01184	0.0169756	0.78548	0.923272
ENSG00000185306	12	64660217	64784972	-	124756	3829	C12orf56	355.976	355.976	350.649	377.499	1.058	0.0813384	1.0107	0.0153578	0.785492	0.923272
ENSG00000261190	16	52039399	52112386	-	72988	2968	C16orf97	0.544553	0.544553	0.594755	0.34174	0.660377	-0.598639	0.993096	-0.00999419	0.785519	NA
ENSG00000080823	14	102690837	102771537	-	80701	10996	MOK	2024.98	2024.98	1997.81	2134.72	1.04103	0.0580138	1.01156	0.0165762	0.785587	0.923276
ENSG00000147596	8	70963886	70983928	-	20043	2443	PRDM14	2.57405	2.57405	2.56457	2.61235	0.900858	-0.150628	0.990264	-0.0141143	0.785593	0.923276
ENSG00000188315	3	49306035	49315342	-	9308	4813	C3orf62	1222.14	1222.14	1223.17	1218	1.0351	0.049766	1.01187	0.0170309	0.785675	0.923295
ENSG00000142188	21	34804792	34852318	-	47527	4495	TMEM50B	4508.98	4508.98	4509.85	4505.43	1.02517	0.035866	1.01208	0.0173235	0.785708	0.923295
ENSG00000182674	8	73449626	73850584	+	400959	3582	KCNB2	99.8196	99.8196	98.4714	105.266	0.909254	-0.137244	0.990218	-0.0141823	0.785793	0.92333
ENSG00000249915	5	271736	353971	+	82236	9493	PDCD6	12284.2	12284.2	11968.6	13559.1	1.02221	0.0316969	1.01192	0.0170944	0.785836	0.92333
ENSG00000106263	7	2393721	2420380	+	26660	8998	EIF3B	17802.9	17802.9	18099.6	16604.4	0.973825	-0.0382653	0.988059	-0.0173313	0.786071	0.923533
ENSG00000181896	19	19779605	19794318	+	14714	6560	ZNF101	1369.81	1369.81	1388.87	1292.81	0.972875	-0.0396738	0.988062	-0.0173262	0.786107	0.923533
ENSG00000144840	3	120405528	120461840	-	56313	4684	RABL3	2323.71	2323.71	2313.7	2364.16	1.02326	0.0331744	1.01197	0.0171713	0.786202	0.923587
ENSG00000257962	8	86158524	86162077	-	3554	285	RP11-219B4.6	0.350543	0.350543	0.40425	0.133567	0.770627	-0.375895	0.991478	-0.012347	0.786296	NA
ENSG00000114021	3	100053545	100075710	+	22166	4495	NIT2	4846.85	4846.85	4860.41	4792.05	0.974614	-0.0370965	0.988079	-0.0173016	0.786305	0.923605
ENSG00000214978	17	9694544	9725388	-	30845	946	RP11-477N12.3	0.744557	0.744557	0.798543	0.526452	0.824885	-0.277736	0.990798	-0.0133372	0.786324	NA
ENSG00000257341	14	105953536	105958604	+	5069	1408	CRIP1	10.6901	10.6901	10.8449	10.0648	0.940243	-0.0888945	0.989659	-0.0149961	0.786326	0.923605
ENSG00000233041	15	40643234	40648635	+	5402	941	PHGR1	0.564176	0.564176	0.574207	0.523653	0.865679	-0.208096	0.990474	-0.0138096	0.786377	NA
ENSG00000159164	1	149874870	149889434	-	14565	4824	SV2A	783.592	783.592	808.792	681.782	1.05037	0.0709001	1.01098	0.0157611	0.786461	0.923605
ENSG00000109944	11	122753391	122830506	+	77116	4525	C11orf63	425.859	425.859	427.431	419.509	0.95773	-0.0623098	0.988807	-0.0162388	0.786465	0.923605
ENSG00000092929	17	73823306	73840798	-	17493	7752	UNC13D	3038.81	3038.81	2960.07	3356.9	1.04849	0.0683182	1.01108	0.0158966	0.786485	0.923605
ENSG00000185989	13	114747194	114898086	-	150893	4352	RASA3	1713.58	1713.58	1723.14	1674.94	0.967114	-0.0482428	0.988274	-0.0170174	0.786621	0.923605
ENSG00000138615	15	65488337	65503826	-	15490	4454	CILP	3446.04	3446.04	3538.8	3071.28	0.932937	-0.100149	0.989902	-0.014642	0.786646	0.923605
ENSG00000125846	20	18269121	18297640	+	28520	5029	ZNF133	2815.92	2815.92	2845.63	2695.9	1.03245	0.0460695	1.01193	0.017105	0.78672	0.923605
ENSG00000125510	20	62711526	62731996	+	20471	3549	OPRL1	340.435	340.435	349.402	304.209	0.961341	-0.0568798	0.988606	-0.0165317	0.786746	0.923605
ENSG00000180090	17	3194929	3195876	-	948	948	OR3A1	3.16286	3.16286	3.44917	2.00618	0.844819	-0.243286	0.990637	-0.0135722	0.786767	0.923605
ENSG00000104142	15	41186628	41196173	+	9546	4049	VPS18	2517.17	2517.17	2498.69	2591.81	0.978153	-0.0318675	0.988258	-0.0170407	0.786794	0.923605
ENSG00000134202	1	110276554	110284384	-	7831	4837	GSTM3	1830.19	1830.19	1863.74	1694.64	0.94753	-0.0777559	0.989386	-0.0153943	0.786808	0.923605
ENSG00000120436	6	167569759	167571817	-	2059	2059	GPR31	17.2735	17.2735	16.7814	19.2616	1.07005	0.0976823	1.01023	0.0146783	0.786956	0.923722
ENSG00000111845	6	10694928	10710015	+	15088	1800	PAK1IP1	3081.59	3081.59	3098.49	3013.3	1.02624	0.037366	1.01202	0.0172438	0.78706	0.923786
ENSG00000268800	5	162866447	162873821	-	7375	99	AC112205.1	8.11238	8.11238	8.61734	6.07237	0.892062	-0.164784	0.990387	-0.0139358	0.78718	0.923869
ENSG00000143669	1	235824341	236046940	-	222600	19616	LYST	1888.39	1888.39	1909.1	1804.72	0.968679	-0.0459096	0.988245	-0.017059	0.787295	0.923898
ENSG00000101104	20	43538703	43587676	+	48974	4984	PABPC1L	6549.47	6549.47	6544.08	6571.27	1.05454	0.0766107	1.01073	0.0153949	0.787373	0.923898
ENSG00000197591	1	248004199	248005254	-	1056	1056	OR11L1	0.237482	0.237482	0.250683	0.184151	0.720394	-0.473142	0.992288	-0.0111692	0.787397	NA
ENSG00000151327	14	35514113	35582336	+	68224	8383	FAM177A1	3214.53	3214.53	3203.69	3258.35	1.02361	0.0336605	1.01193	0.0171062	0.787443	0.923898
ENSG00000099290	10	51827648	51893269	+	65622	5162	FAM21A	1364.57	1364.57	1411.61	1174.53	0.96025	-0.0585183	0.988719	-0.0163681	0.787443	0.923898
ENSG00000072609	12	133398773	133532890	-	134118	9214	CHFR	2439.32	2439.32	2486.17	2250.06	0.977326	-0.0330876	0.988236	-0.0170721	0.787488	0.923898
ENSG00000258429	16	69362524	69364498	-	1975	1158	PDF	252.797	252.797	250.641	261.51	1.04046	0.0572222	1.01145	0.016432	0.787575	0.923898
ENSG00000165028	9	107526438	107539738	+	13301	2178	NIPSNAP3B	275.413	275.413	276.687	270.264	0.963745	-0.053276	0.98852	-0.0166585	0.787604	0.923898
ENSG00000121236	11	5617339	5634188	+	16850	3947	TRIM6	360.422	360.422	369.211	324.912	0.960839	-0.0576331	0.988696	-0.016401	0.787645	0.923898
ENSG00000147799	8	145754563	145911194	-	156632	5012	ARHGAP39	3729.3	3729.3	3719.13	3770.38	0.967975	-0.0469589	0.988301	-0.016977	0.787696	0.923898
ENSG00000152359	5	74969949	75013313	-	43365	3455	POC5	999.732	999.732	1010.68	955.521	0.976421	-0.0344243	0.988203	-0.0171214	0.787696	0.923898
ENSG00000088002	19	49055332	49102682	+	47351	2822	SULT2B1	340.317	340.317	318.9	426.844	1.0829	0.1149	1.00994	0.0142703	0.787749	0.923902
ENSG00000135596	6	109765265	109787171	-	21907	7056	MICAL1	2481.23	2481.23	2529.08	2287.92	0.960814	-0.0576709	0.988715	-0.0163733	0.787911	0.923978
ENSG00000242574	6	32902406	32908847	-	6442	4655	HLA-DMB	6524.78	6524.78	6435.31	6886.24	0.955531	-0.0656259	0.989033	-0.0159102	0.787912	0.923978
ENSG00000177791	10	75391412	75401515	-	10104	1541	MYOZ1	297.963	297.963	299.469	291.875	0.933042	-0.0999867	0.989995	-0.0145063	0.788333	0.924254
ENSG00000010932	1	171217638	171255117	+	37480	3574	FMO1	432.157	432.157	441.496	394.427	0.93992	-0.0893901	0.989794	-0.0147999	0.78839	0.924254
ENSG00000139053	12	15125956	15134799	+	8844	747	PDE6H	2.05792	2.05792	2.03686	2.143	0.907647	-0.139797	0.990362	-0.0139725	0.788404	0.924254
ENSG00000162194	11	62430287	62439727	-	9441	3653	C11orf48	4720.19	4720.19	4645.53	5021.84	0.965115	-0.0512276	0.988497	-0.016691	0.788463	0.924254
ENSG00000198483	1	145549230	145568526	+	19297	3342	ANKRD35	201.567	201.567	200.558	205.643	0.936389	-0.0948198	0.989912	-0.0146281	0.788472	0.924254
ENSG00000166260	17	53029263	53046146	-	16884	6488	COX11	2541.4	2541.4	2529.04	2591.34	1.02148	0.0306623	1.01173	0.0168226	0.788491	0.924254
ENSG00000167397	16	31102163	31107301	-	5139	2191	VKORC1	3231.92	3231.92	3200.15	3360.27	0.96565	-0.0504283	0.988473	-0.0167272	0.788536	0.924254
ENSG00000145908	5	150273954	150284545	-	10592	4411	ZNF300	2081.67	2081.67	2133.27	1873.17	0.951239	-0.0721196	0.98932	-0.0154904	0.788683	0.924254
ENSG00000126243	19	36426260	36436669	+	10410	4044	LRFN3	1055.02	1055.02	1083.66	939.322	0.972503	-0.0402255	0.988218	-0.0170988	0.788706	0.924254
ENSG00000115221	2	160956177	161128399	-	172223	6348	ITGB6	3086.46	3086.46	3030.89	3310.97	1.06731	0.0939739	1.01019	0.0146322	0.788706	0.924254
ENSG00000100142	22	38348614	38437922	+	89309	7042	POLR2F	3707.65	3707.65	3615.79	4078.8	1.03041	0.0432188	1.01187	0.0170255	0.788747	0.924254
ENSG00000171606	19	58694396	58724928	+	30533	8332	ZNF274	2478.06	2478.06	2476.34	2485.03	1.02681	0.0381703	1.01193	0.0171094	0.78875	0.924254
ENSG00000197816	9	100000765	100140806	+	140042	16070	CCDC180	176.893	176.893	179.338	167.015	0.951989	-0.0709836	0.989287	-0.0155385	0.788787	0.924254
ENSG00000181234	12	128751948	129192460	+	440513	4949	TMEM132C	1925.06	1925.06	1988.68	1668.07	0.919763	-0.120665	0.990268	-0.0141093	0.788842	0.92426
ENSG00000173918	17	77018896	77045870	+	26975	4854	C1QTNF1	2381.77	2381.77	2413.08	2255.26	0.953919	-0.0680609	0.989192	-0.015677	0.788953	0.924333
ENSG00000262209	5	140749831	140892546	+	142716	4727	PCDHGB3	77.9384	77.9384	75.1783	89.0891	1.06927	0.0966312	1.01012	0.0145296	0.789061	0.924401
ENSG00000213186	3	160150233	160203561	-	53329	7865	TRIM59	1449.09	1449.09	1456.82	1417.89	0.964112	-0.0527278	0.988601	-0.0165396	0.789179	0.92445
ENSG00000165506	14	50091892	50101948	-	10057	2963	DNAAF2	1737.75	1737.75	1732.45	1759.15	1.02466	0.0351385	1.01187	0.01703	0.789201	0.92445
ENSG00000078061	X	47420516	47431307	+	10792	3497	ARAF	5855.24	5855.24	5775.26	6178.36	1.02469	0.0351937	1.01187	0.0170255	0.789278	0.924483
ENSG00000117620	1	100435345	100492535	+	57191	6241	SLC35A3	3303.02	3303.02	3287.75	3364.7	1.03279	0.0465531	1.01174	0.0168363	0.789417	0.92456
ENSG00000188624	19	46623328	46627931	-	4604	662	IGFL3	6.04985	6.04985	6.09735	5.85794	1.09262	0.127792	1.00974	0.0139888	0.789444	0.92456
ENSG00000081307	3	132373290	132396941	+	23652	6827	UBA5	3854.63	3854.63	3901.02	3667.23	0.979126	-0.0304334	0.988468	-0.0167336	0.789491	0.92456
ENSG00000115594	2	102681004	102796334	+	115331	7083	IL1R1	12542.1	12542.1	12525.3	12609.7	1.04169	0.0589274	1.01125	0.0161346	0.789624	0.924648
ENSG00000110628	11	2920951	2946476	+	25526	5316	SLC22A18	1779.63	1779.63	1737.39	1950.28	0.96308	-0.0542721	0.988694	-0.0164046	0.789665	0.924648
ENSG00000087302	14	52456193	52471420	+	15228	2334	C14orf166	10545.7	10545.7	10452.3	10923	1.0274	0.0389955	1.01186	0.0170092	0.789913	0.924881
ENSG00000197428	11	4660945	4662068	+	1124	1124	OR51D1	0.260764	0.260764	0.297623	0.111851	0.67808	-0.560472	0.993069	-0.0100336	0.789987	NA
ENSG00000123584	X	148663309	148669116	-	5808	1814	MAGEA9B	1.00302	1.00302	1.15114	0.404614	0.790609	-0.338964	0.991408	-0.0124489	0.790056	0.924991
ENSG00000197914	6	27798952	27799305	-	354	354	HIST1H4K	38.2946	38.2946	38.9812	35.5209	0.947922	-0.0771595	0.989584	-0.0151058	0.790258	0.925137
ENSG00000233280	3	97540884	97594132	+	53249	4261	CRYBG3	512.748	512.748	510.39	522.275	0.930212	-0.104368	0.990172	-0.0142497	0.790299	0.925137
ENSG00000137177	6	17759414	17987854	-	228441	11016	KIF13A	4550.3	4550.3	4581.65	4423.64	1.02232	0.0318462	1.0117	0.0167868	0.790351	0.925137
ENSG00000213906	14	24774940	24781259	+	6320	1705	LTB4R2	29.5297	29.5297	29.2115	30.8151	1.0701	0.097744	1.01002	0.0143875	0.790425	0.925137
ENSG00000198223	X	1387693	1429274	+	41582	3830	CSF2RA	671.361	671.361	658.453	723.507	1.04792	0.0675302	1.01084	0.0155573	0.790525	0.925137
ENSG00000109083	17	26655352	26662515	-	7164	3226	IFT20	1872.76	1872.76	1881.58	1837.11	1.02434	0.0346985	1.01179	0.0169116	0.790553	0.925137
ENSG00000162621	1	74935562	74978298	-	42737	3859	LRRC53	0.924865	1.3981	1.43399	1.25313	1.13481	0.182453	1.00949	0.0136231	0.790567	0.925137
ENSG00000169131	5	178138593	178157703	-	19111	2947	ZNF354A	1973.64	1973.64	1965.96	2004.69	1.02661	0.0378818	1.01182	0.0169577	0.790575	0.925137
ENSG00000187223	1	152635872	152637135	+	1264	609	LCE2D	0.222254	0.222254	0.268038	0.0372836	0.62553	-0.67685	0.993862	-0.00888209	0.790677	NA
ENSG00000136451	17	56048910	56065620	-	16711	4911	VEZF1	7017.05	7017.05	7095.66	6699.44	0.978125	-0.0319088	0.988447	-0.0167645	0.790721	0.925167
ENSG00000085231	5	68646811	68665840	-	19030	4050	TAF9	4697.24	4697.24	4734.76	4545.68	0.979903	-0.0292892	0.988604	-0.0165361	0.790729	0.925167
ENSG00000135185	7	86825478	86849903	-	24426	3269	TMEM243	2135.01	2135.01	2114.25	2218.87	0.972144	-0.0407584	0.988348	-0.0169088	0.790795	0.925167
ENSG00000123472	1	47098409	47139539	-	41131	5654	ATPAF1	7925.89	7925.89	7777.65	8524.79	1.0263	0.0374476	1.01181	0.0169371	0.790813	0.925167
ENSG00000151304	5	121297656	121411265	+	113610	3111	SRFBP1	1016.48	1016.48	1031.13	957.271	0.970567	-0.0430998	0.988394	-0.0168413	0.790848	0.925167
ENSG00000141447	18	21742008	21977844	-	235837	8022	OSBPL1A	2982.97	2982.97	3016.09	2849.16	0.973853	-0.0382235	0.988339	-0.0169217	0.791003	0.925239
ENSG00000172456	1	59762310	60233347	+	471038	6229	FGGY	883.096	883.096	875.974	911.868	1.03543	0.050228	1.01151	0.0165046	0.791007	0.925239
ENSG00000106004	7	27180671	27183287	-	2617	1707	HOXA5	399.262	399.262	402.723	385.278	0.922943	-0.115686	0.990353	-0.0139857	0.79127	0.925446
ENSG00000116745	1	68894505	68915642	-	21138	2610	RPE65	4.00983	4.00983	4.19926	3.24452	0.913271	-0.130884	0.990463	-0.0138251	0.791282	0.925446
ENSG00000179058	9	132374504	132383055	-	8552	1620	C9orf50	72.3655	72.3655	70.0561	81.6953	0.947538	-0.0777445	0.989671	-0.0149786	0.791373	0.925494
ENSG00000010810	6	111981535	112194655	-	213121	7411	FYN	3699.1	3699.1	3667.29	3827.61	1.03987	0.0564054	1.01123	0.0161099	0.791437	0.925511
ENSG00000177156	11	747329	765024	+	17696	3005	TALDO1	11442.6	11442.6	11178.1	12511.3	1.02976	0.0423025	1.01171	0.0167976	0.791617	0.925561
ENSG00000186166	11	118868852	118886501	+	17650	5105	CCDC84	2597.6	2597.6	2638.8	2431.16	1.04846	0.0682651	1.01074	0.0154049	0.791724	0.925561
ENSG00000196323	11	130096572	130184581	-	88010	10801	ZBTB44	6927.23	6927.23	6885.06	7097.59	1.02942	0.0418346	1.01171	0.0167999	0.791741	0.925561
ENSG00000165526	11	126071993	126081587	-	9595	4080	RPUSD4	2443.06	2443.06	2421.42	2530.5	1.02127	0.0303649	1.01155	0.0165737	0.791746	0.925561
ENSG00000166275	10	104613980	104624718	+	10739	2708	C10orf32	1622.14	1622.14	1625.82	1607.3	0.973157	-0.0392556	0.988388	-0.0168504	0.791754	0.925561
ENSG00000239961	19	54844456	54850421	-	5966	2171	LILRA4	46.0492	46.0492	45.4032	48.6591	0.930468	-0.103971	0.990249	-0.0141365	0.7918	0.925561
ENSG00000153234	2	157180944	157198860	-	17917	3967	NR4A2	2165.42	2165.42	2146.02	2243.8	0.952063	-0.0708704	0.989482	-0.0152553	0.79188	0.925561
ENSG00000107902	10	126150403	126306457	+	156055	4064	LHPP	1764.15	1764.15	1760.85	1777.49	1.03138	0.0445804	1.01164	0.0166929	0.791892	0.925561
ENSG00000126461	19	50145382	50161899	+	16518	4548	SCAF1	6352.79	6352.79	6271.22	6682.34	1.02281	0.0325413	1.01165	0.0167156	0.791923	0.925561
ENSG00000158955	17	44910567	44964096	+	53530	3313	WNT9B	6.12811	6.12811	6.15775	6.00837	0.936517	-0.0946222	0.990125	-0.0143175	0.792227	0.925858
ENSG00000104312	8	90769975	90803291	+	33317	3117	RIPK2	2842.69	2842.69	2800.81	3011.89	1.02999	0.0426239	1.01166	0.0167267	0.792301	0.925876
ENSG00000001629	7	91875548	92030698	+	155151	7130	ANKIB1	6516.04	6516.04	6598.5	6182.87	0.977362	-0.033035	0.988484	-0.0167101	0.79234	0.925876
ENSG00000141748	17	37313147	37323737	-	10591	3418	ARL5C	5.90003	5.90003	5.7181	6.63501	0.924096	-0.113886	0.99041	-0.0139022	0.792667	0.926179
ENSG00000163050	1	227085237	227175246	+	90010	7797	ADCK3	6354.06	6354.06	6313.89	6516.35	1.0317	0.0450282	1.01157	0.0165971	0.792739	0.926179
ENSG00000183060	15	100255902	100273766	-	17865	5691	LYSMD4	640.21	640.21	632.955	669.516	1.02836	0.040345	1.01168	0.0167474	0.792747	0.926179
ENSG00000111817	6	116575336	116762424	+	187089	11498	DSE	2922.97	2922.97	2913.55	2961	1.03517	0.0498655	1.01139	0.016346	0.792894	0.926263
ENSG00000067064	10	1085848	1095110	-	9263	3589	IDI1	4448.82	4448.82	4355.27	4826.75	1.02965	0.0421472	1.01163	0.0166847	0.792938	0.926263
ENSG00000167394	16	31072164	31085641	-	13478	3935	ZNF668	1115.53	1115.53	1103.4	1164.54	1.02056	0.0293653	1.01143	0.0163964	0.792971	0.926263
ENSG00000180878	11	6226796	6232362	+	5567	1142	C11orf42	7.59367	7.59367	7.7355	7.02069	0.928882	-0.106432	0.990348	-0.0139927	0.793017	0.926263
ENSG00000129151	11	27062272	27149356	+	87085	2464	BBOX1	1179.95	1179.95	1118.57	1427.89	0.933128	-0.0998529	0.990263	-0.0141164	0.793115	0.92632
ENSG00000178498	12	57998405	58003587	+	5183	4087	DTX3	3586.73	3586.73	3671.64	3243.68	1.0351	0.0497676	1.01138	0.0163252	0.79317	0.926327
ENSG00000205884	8	11831446	11832108	-	663	237	DEFB136	0.269498	0.269498	0.228072	0.436861	1.30108	0.379712	1.00818	0.0117471	0.793266	NA
ENSG00000203784	1	153175919	153177596	+	1678	523	LELP1	0.330604	1.10833	1.35498	0.111851	0.66117	-0.596907	0.993501	-0.00940735	0.793469	NA
ENSG00000185862	17	29630784	29641130	-	10347	2072	EVI2B	1202.34	1202.34	1190.54	1250	1.05388	0.0757132	1.01036	0.0148725	0.793526	0.926597
ENSG00000150048	12	10222153	10264226	-	42074	3169	CLEC1A	148.131	148.131	151.03	136.422	0.967729	-0.0473249	0.988687	-0.0164149	0.793566	0.926597
ENSG00000116406	1	184659365	184724047	-	64683	7804	EDEM3	4556.67	4556.67	4647.4	4190.16	0.973475	-0.0387844	0.988492	-0.0166991	0.793593	0.926597
ENSG00000160219	X	153903529	153979858	-	76330	5269	GAB3	423.775	423.775	428.752	403.668	1.04539	0.0640397	1.01077	0.0154586	0.793599	0.926597
ENSG00000257365	14	65381203	65529368	+	148166	4203	FNTB	1217.25	1217.25	1206.56	1260.44	1.02563	0.0365141	1.01163	0.0166818	0.793863	0.926823
ENSG00000143553	1	153631130	153634306	+	3177	1544	SNAPIN	3239.94	3239.94	3229.97	3280.24	1.01811	0.0258958	1.01106	0.0158737	0.793897	0.926823
ENSG00000169442	1	26644448	26647014	+	2567	935	CD52	1259.25	1259.25	1253.51	1282.44	0.945226	-0.0812695	0.989931	-0.0145995	0.793981	0.926823
ENSG00000136867	9	115913222	115926417	+	13196	2504	SLC31A2	426.717	426.717	421.451	447.989	1.04515	0.0637051	1.01076	0.0154403	0.79399	0.926823
ENSG00000174529	1	205052258	205053645	-	1388	1388	TMEM81	318.886	318.886	321.634	307.782	0.964579	-0.0520294	0.9889	-0.016103	0.794183	0.926991
ENSG00000100429	22	50683612	50689834	-	6223	4951	HDAC10	678.641	678.641	676.786	686.136	0.95777	-0.0622488	0.989319	-0.0154929	0.794306	0.927032
ENSG00000204576	6	30524663	30531500	+	6838	4281	PRR3	2136.19	2136.19	2155.89	2056.6	0.97081	-0.0427385	0.988599	-0.0165421	0.794317	0.927032
ENSG00000131459	5	179727690	179780387	-	52698	4780	GFPT2	1270.54	1270.54	1255.52	1331.23	1.05013	0.0705649	1.01047	0.0150264	0.794504	0.927139
ENSG00000010295	12	6647541	6665239	-	17699	5193	IFFO1	1100.71	1100.71	1125.01	1002.54	0.958827	-0.0606569	0.989271	-0.0155617	0.794548	0.927139
ENSG00000164764	8	73976775	74036323	-	59549	4383	SBSPON	1487.31	1487.31	1509.91	1395.98	1.05406	0.0759502	1.01029	0.0147654	0.794587	0.927139
ENSG00000164088	3	52279841	52284613	+	4773	3539	PPM1M	1908.59	1908.59	1889.78	1984.58	1.02401	0.0342255	1.01156	0.0165825	0.794606	0.927139
ENSG00000230031	15	21040701	21071643	-	30943	1687	POTEB2	0.110727	0.110727	0.138135	0	0.667912	-0.582271	0.993484	-0.00943195	0.795016	NA
ENSG00000079308	2	218664512	218867718	-	203207	15595	TNS1	11717	11717	11786.9	11434.5	0.963184	-0.0541163	0.989045	-0.0158924	0.795119	0.92768
ENSG00000110881	12	50451331	50477394	+	26064	5745	ASIC1	327.836	327.836	332.823	307.687	1.04883	0.0687876	1.01048	0.0150471	0.795249	0.927755
ENSG00000271698	8	145576888	145579269	-	2382	1596	GS1-393G12.13	13.1939	13.1939	12.9967	13.9905	1.06559	0.0916507	1.00985	0.014142	0.795282	0.927755
ENSG00000168779	3	157814948	157824292	-	9345	3838	SHOX2	84.7103	84.7103	85.6561	80.889	1.07425	0.103328	1.00965	0.0138591	0.795409	0.927816
ENSG00000164087	3	52109269	52188706	-	79438	2247	POC1A	1666.05	1666.05	1639.59	1772.93	1.03239	0.0459833	1.01137	0.016306	0.795435	0.927816
ENSG00000089060	12	113736564	113797298	-	60735	6768	SLC8B1	3300.41	3300.41	3283.46	3368.89	1.02772	0.0394437	1.01152	0.0165275	0.795482	0.927816
ENSG00000163606	3	112640056	112693969	-	53914	3905	CD200R1	187.277	187.277	187.211	187.543	1.04497	0.0634573	1.01066	0.0153005	0.79561	0.927866
ENSG00000152229	18	43563502	43652238	-	88737	4120	PSTPIP2	958.727	958.727	951.943	986.135	1.0413	0.0583879	1.01087	0.0155916	0.795624	0.927866
ENSG00000100916	14	36295524	36401531	+	106008	3897	BRMS1L	910.521	910.521	916.004	888.369	0.973588	-0.0386167	0.988623	-0.0165083	0.795854	0.928047
ENSG00000172869	5	118373467	118584833	+	211367	13579	DMXL1	3059.87	3059.87	3096.51	2911.82	0.974209	-0.0376961	0.988618	-0.0165151	0.795878	0.928047
ENSG00000152484	13	27640293	27746033	-	105741	4497	USP12	3103.71	3103.71	3108.25	3085.37	0.978057	-0.0320097	0.988706	-0.0163862	0.796006	0.928111
ENSG00000189058	3	195295573	195311076	-	15504	2197	APOD	958.403	958.403	978.756	876.177	1.06135	0.085907	1.00993	0.0142507	0.796063	0.928111
ENSG00000102385	X	100474758	100519486	+	44729	8187	DRP2	175.682	175.682	179.849	158.845	0.953962	-0.067996	0.989656	-0.0150004	0.796187	0.928111
ENSG00000181751	5	102594403	102614361	+	19959	3568	C5orf30	1690.85	1690.85	1713.19	1600.59	0.96748	-0.0476961	0.988867	-0.0161511	0.796187	0.928111
ENSG00000170802	2	48541776	48606433	+	64658	5481	FOXN2	1680.27	1680.27	1677.55	1691.28	1.02957	0.0420441	1.01143	0.0163962	0.796207	0.928111
ENSG00000228368	7	116605900	116607526	-	1627	459	AC106873.4	1.08233	1.08233	1.08004	1.09157	0.836404	-0.257728	0.991203	-0.0127472	0.796288	0.928111
ENSG00000185479	12	52840435	52845910	-	5476	2282	KRT6B	85.2131	85.2131	84.7505	87.082	1.09989	0.137361	1.00934	0.0134111	0.796312	0.928111
ENSG00000162897	1	207131310	207143970	-	12661	3635	FCAMR	9.52058	11.6125	11.8917	10.4847	1.07268	0.101219	1.00963	0.0138267	0.796329	0.928111
ENSG00000164379	6	1312675	1314992	+	2318	2318	FOXQ1	3987.44	3987.44	3978.96	4021.68	0.94597	-0.0801342	0.990052	-0.0144243	0.79645	0.928174
ENSG00000062716	17	57784553	57919616	+	135064	6916	VMP1	35477.6	35477.6	34908.2	37778.2	0.959394	-0.059805	0.989364	-0.0154267	0.796481	0.928174
ENSG00000090382	12	69742121	69748014	+	5894	1764	LYZ	9254.05	9254.05	9585.02	7916.93	0.93378	-0.0988453	0.990441	-0.0138578	0.796559	0.928206
ENSG00000179195	12	124456392	124499986	+	43595	6340	ZNF664	21271	21271	21770.3	19254	0.973397	-0.0388994	0.988674	-0.0164325	0.796692	0.928304
ENSG00000164037	4	103806205	103940896	-	134692	2977	SLC9B1	43.7411	43.7411	44.4464	40.8917	0.970413	-0.0433293	0.988767	-0.0162973	0.796785	0.928355
ENSG00000174970	11	55734975	55735990	-	1016	1016	OR10AG1	0.206888	0.206888	0.248869	0.0372836	0.604035	-0.727296	0.994455	-0.00802149	0.796932	NA
ENSG00000005483	7	104654626	104754808	+	100183	9227	KMT2E	9336.49	9336.49	9443.25	8905.2	0.971127	-0.0422685	0.988771	-0.016291	0.797293	0.92889
ENSG00000187185	16	57832098	57850850	+	18753	2106	CTD-2600O9.1	25.3236	25.3236	24.2445	29.6832	1.06538	0.091373	1.00973	0.0139727	0.797385	0.928939
ENSG00000262628	17	2965963	2966901	-	939	939	OR1D5	0.237984	0.237984	0.187541	0.441776	1.38187	0.466619	1.00726	0.0104334	0.797571	NA
ENSG00000175426	5	95726119	95769847	-	43729	5307	PCSK1	84.1309	84.1309	83.885	85.1244	0.920797	-0.119044	0.990717	-0.0134555	0.797694	0.929239
ENSG00000155093	7	157331750	158380480	-	1048731	5006	PTPRN2	377.335	377.335	380.916	362.869	0.953936	-0.0680354	0.989757	-0.0148532	0.797742	0.929239
ENSG00000168334	3	39224701	39234087	-	9387	6467	XIRP1	47.2891	47.2891	48.6794	41.6723	0.935058	-0.0968721	0.990489	-0.0137869	0.797966	0.929443
ENSG00000147642	8	110586207	110704020	-	117814	7024	SYBU	2366.66	2366.66	2301.1	2631.51	1.06127	0.0857974	1.00981	0.0140789	0.798095	0.929526
ENSG00000181915	10	64564516	64568238	+	3723	3723	ADO	2870.72	2870.72	2851.69	2947.59	1.02006	0.0286582	1.01114	0.0159765	0.798216	0.929526
ENSG00000124260	X	151301782	151307033	-	5252	2882	MAGEA10	110.671	163.361	196.785	28.3308	0.857752	-0.221368	0.991123	-0.0128644	0.798305	0.929526
ENSG00000198382	11	75526212	75854239	+	328028	6352	UVRAG	3955.69	3955.69	3918.42	4106.24	1.02548	0.0362981	1.01137	0.0163151	0.798317	0.929526
ENSG00000163320	3	88101094	88199035	-	97942	6490	CGGBP1	9133.68	9133.68	9224.72	8765.88	0.980779	-0.0280002	0.989041	-0.0158977	0.798347	0.929526
ENSG00000169359	3	155538813	155572218	-	33406	9627	SLC33A1	4599.41	4599.41	4589.28	4640.35	1.0227	0.0323856	1.01131	0.016228	0.798373	0.929526
ENSG00000146085	6	49398073	49430904	-	32832	3749	MUT	3414.78	3414.78	3407.77	3443.07	1.02238	0.0319246	1.0113	0.016204	0.798409	0.929526
ENSG00000187010	1	25598884	25656936	+	58053	3313	RHD	44.8656	44.8656	41.5508	58.2573	1.06873	0.0958989	1.00959	0.0137709	0.798435	0.929526
ENSG00000269506	4	54927213	54927377	+	165	165	AC110792.1	0.120263	0.120263	0.131574	0.0745672	0.747685	-0.419498	0.992485	-0.0108821	0.798503	NA
ENSG00000166225	12	69864129	69973562	+	109434	7266	FRS2	3176.54	3176.54	3228.24	2967.68	0.972766	-0.0398347	0.988797	-0.0162544	0.798527	0.929526
ENSG00000037042	17	40811323	40819024	+	7702	2772	TUBG2	1162.45	1162.45	1174.83	1112.42	0.967001	-0.0484103	0.989048	-0.0158868	0.798597	0.929526
ENSG00000108509	17	4871287	4890960	-	19674	6012	CAMTA2	2833.37	2833.37	2901.59	2557.79	0.976869	-0.0337627	0.988794	-0.0162582	0.798601	0.929526
ENSG00000258466	14	68126537	68157084	-	30548	804	RP11-1012A1.4	4.87255	4.87255	5.01202	4.30911	0.95016	-0.0737583	0.990006	-0.0144903	0.798686	0.929526
ENSG00000141404	18	11688955	11885684	+	196730	8445	GNAL	340.924	340.924	335.893	361.25	1.03648	0.0516971	1.01094	0.0156903	0.798718	0.929526
ENSG00000233889	X	56100757	56102014	+	1258	1258	AL353698.1	0.760049	0.760049	0.762247	0.751168	1.10095	0.138746	1.00921	0.0132264	0.798752	NA
ENSG00000167580	12	50344524	50352664	+	8141	4305	AQP2	69.8843	69.8843	63.6564	95.0448	1.08397	0.116327	1.00934	0.0134052	0.798753	0.929526
ENSG00000173418	20	19997760	20014299	+	16540	2376	NAA20	5463.31	5463.31	5410.02	5678.59	1.02103	0.0300185	1.01119	0.0160582	0.79878	0.929526
ENSG00000254673	8	42873567	42932477	+	58911	623	RP11-598P20.5	0.197833	0.197833	0.212095	0.140214	0.785899	-0.347584	0.991956	-0.0116522	0.798926	NA
ENSG00000156858	16	30662038	30667761	+	5724	3860	PRR14	3717.15	3717.15	3706.97	3758.31	1.02586	0.0368283	1.01134	0.016262	0.798949	0.929602
ENSG00000088727	3	47269516	47324941	-	55426	5867	KIF9	1185.57	1185.57	1175.6	1225.86	1.03588	0.0508579	1.01095	0.0157151	0.798965	0.929602
ENSG00000149932	16	29952206	29984373	+	32168	2428	TMEM219	10915.8	10915.8	10688.6	11833.9	0.967769	-0.0472648	0.989032	-0.0159105	0.798994	0.929602
ENSG00000144591	2	220363589	220371710	+	8122	5331	GMPPA	3602.47	3602.47	3593.26	3639.68	0.977899	-0.0322426	0.988855	-0.0161698	0.799063	0.929615
ENSG00000127452	19	9920943	9938492	-	17550	2913	FBXL12	1936.75	1936.75	1971.86	1794.86	0.972263	-0.0405811	0.988845	-0.0161838	0.799103	0.929615
ENSG00000261509	16	33261515	33264716	+	3202	2746	TP53TG3B	0.445082	0.445082	0.443097	0.453103	0.852848	-0.229639	0.991206	-0.0127435	0.799196	NA
ENSG00000163349	1	114471814	114520426	+	48613	9215	HIPK1	6705.91	6705.91	6769.27	6449.91	0.974692	-0.0369818	0.988815	-0.0162267	0.799361	0.929721
ENSG00000140386	15	76640526	77197785	-	557260	11329	SCAPER	1474.17	1474.17	1453.87	1556.21	1.02896	0.0411863	1.01125	0.0161418	0.799368	0.929721
ENSG00000197681	17	36337711	36358166	-	20456	5683	TBC1D3	40.3125	40.3125	40.9765	37.6302	1.06262	0.0876262	1.00969	0.0139104	0.799398	0.929721
ENSG00000181908	11	64216546	64219126	+	2581	2337	AP003774.4	29.8367	29.8367	29.7068	30.3618	1.04341	0.0613102	1.01049	0.0150607	0.799415	0.929721
ENSG00000125878	20	584441	591042	-	6602	1555	TCF15	261.76	261.76	254.084	292.774	0.939292	-0.090355	0.990463	-0.013825	0.799479	0.929721
ENSG00000158246	1	27331511	27339327	-	7817	2368	FAM46B	546.538	546.538	554.857	512.928	0.945789	-0.0804101	0.990243	-0.0141448	0.799492	0.929721
ENSG00000167767	12	52562780	52585784	-	23005	4350	KRT80	2453.53	2453.53	2436.26	2523.27	0.948243	-0.0766719	0.990155	-0.014274	0.799691	0.929863
ENSG00000177463	3	14989091	15095107	+	106017	5897	NR2C2	1277.39	1277.39	1278.46	1273.09	1.03267	0.0463809	1.01107	0.0158887	0.799713	0.929863
ENSG00000155189	8	6565878	6617184	+	51307	4681	AGPAT5	2851.98	2851.98	2890.54	2696.22	0.972411	-0.0403619	0.988892	-0.0161154	0.799948	0.930055
ENSG00000089006	20	17922241	17949623	-	27383	7894	SNX5	11816.7	11816.7	11941.7	11311.6	0.982492	-0.0254825	0.989344	-0.0154552	0.799977	0.930055
ENSG00000181704	X	67718165	67757127	+	38963	8850	YIPF6	5023.13	5023.13	4992.54	5146.7	0.982226	-0.0258729	0.989307	-0.0155097	0.800087	0.930107
ENSG00000212952	9	44400717	44402427	-	1711	1711	BX088651.1	4.0337	4.0337	3.92045	4.49122	1.08408	0.116471	1.00926	0.0132966	0.800167	0.930107
ENSG00000169385	14	21423611	21424595	+	985	755	RNASE2	116.624	116.624	114.627	124.692	1.05148	0.0724146	1.01004	0.0144132	0.800201	0.930107
ENSG00000182566	19	7793843	7798792	-	4950	1754	CLEC4G	14.1898	14.1898	13.9471	15.1704	1.07292	0.101546	1.00941	0.0135074	0.800235	0.930107
ENSG00000255307	11	6190560	6191638	-	1079	1079	OR52B2	0.941235	0.941235	0.97277	0.813831	1.15723	0.210678	1.0089	0.0127864	0.800269	0.930107
ENSG00000109061	17	10395624	10421860	-	26237	6024	MYH1	4.64959	7.16576	7.80479	4.58407	1.10314	0.141615	1.00912	0.0130929	0.800397	0.930117
ENSG00000108576	17	28521337	28563020	-	41684	6983	SLC6A4	17.3824	23.8925	25.392	17.8348	1.06772	0.0945339	1.0095	0.0136367	0.800462	0.930117
ENSG00000186111	19	3630181	3700477	-	70297	6694	PIP5K1C	3372.58	3372.58	3397.22	3273.03	0.979978	-0.0291792	0.989059	-0.0158716	0.800491	0.930117
ENSG00000133884	11	65101225	65120720	+	19496	7715	DPF2	4876.27	4876.27	4882.01	4853.11	0.983553	-0.023925	0.989558	-0.015144	0.800568	0.930117
ENSG00000089356	19	35606732	35615228	+	8497	3385	FXYD3	6365.29	6365.29	6289.9	6669.85	1.06543	0.0914393	1.00954	0.0137039	0.80058	0.930117
ENSG00000143786	1	224622362	224928251	+	305890	6386	CNIH3	422.147	422.147	423.136	418.151	1.04217	0.0595944	1.01048	0.0150441	0.800624	0.930117
ENSG00000233224	6	27860477	27860963	-	487	487	HIST1H2AM	60.1024	60.1024	57.258	71.5939	1.05453	0.0766046	1.00989	0.0141915	0.800644	0.930117
ENSG00000154263	17	67143355	67240987	-	97633	8405	ABCA10	297.351	297.351	328.308	172.289	0.938464	-0.0916263	0.990555	-0.0136912	0.800674	0.930117
ENSG00000261611	16	71481503	71523214	-	41712	3677	AC010547.9	5.23895	5.23895	5.2942	5.01576	0.937164	-0.0936271	0.990593	-0.0136355	0.80074	0.930136
ENSG00000166923	15	33010175	33026870	+	16696	4168	GREM1	1402.01	1402.01	1417.42	1339.71	0.913382	-0.13071	0.99095	-0.0131153	0.80096	0.930295
ENSG00000146674	7	45951949	45961473	-	9525	4466	IGFBP3	19500.9	19500.9	19649.9	18899	1.04092	0.0578656	1.01053	0.0151112	0.800976	0.930295
ENSG00000129675	X	135747706	135864247	-	116542	6564	ARHGEF6	1390.29	1390.29	1402.45	1341.13	0.964046	-0.0528265	0.989388	-0.0153912	0.801161	0.930453
ENSG00000237198	9	46385691	46387031	-	1341	1341	FAM27E1	8.93755	8.93755	8.92353	8.99422	0.944	-0.0831414	0.990417	-0.0138927	0.80127	0.930498
ENSG00000143753	1	224363458	224381143	+	17686	2515	DEGS1	7229.83	7229.83	7229.4	7231.56	1.03084	0.0438271	1.01105	0.0158596	0.801347	0.930498
ENSG00000211448	14	80663873	80854100	-	190228	7500	DIO2	765.542	765.542	763.099	775.411	1.08647	0.119652	1.00917	0.0131753	0.801349	0.930498
ENSG00000181284	17	7338762	7340998	+	2237	2129	TMEM102	1013.9	1013.9	1028.07	956.639	0.971812	-0.0412506	0.989002	-0.0159545	0.801437	0.930527
ENSG00000122574	7	29846102	29956682	+	110581	6065	WIPF3	799.434	799.434	808.745	761.815	1.0532	0.07478	1.00988	0.0141871	0.801542	0.930527
ENSG00000197747	1	151955391	151966866	-	11476	1543	S100A10	13853.3	13853.3	13843.5	13892.9	0.961871	-0.056085	0.989548	-0.015159	0.801573	0.930527
ENSG00000146285	6	108025308	108145521	-	120214	7116	SCML4	105.99	105.99	107.816	98.6119	0.937188	-0.0935892	0.99064	-0.0135679	0.801574	0.930527
ENSG00000135048	9	74298282	74431606	-	133325	9625	TMEM2	3413.56	3413.56	3336.97	3723.02	1.03475	0.0492827	1.01083	0.0155437	0.801718	0.930527
ENSG00000135778	1	233086351	233119628	+	33278	15854	NTPCR	3533.19	3533.19	3551.99	3457.25	1.02289	0.0326445	1.01114	0.0159832	0.801719	0.930527
ENSG00000141738	17	37894180	37903544	+	9365	3597	GRB7	8595.13	13784	15356.9	7429.7	1.04847	0.0682914	1.01007	0.0144596	0.801839	0.930527
ENSG00000198682	10	89419370	89507462	+	88093	4116	PAPSS2	1448.69	1448.69	1426.77	1537.24	1.03688	0.0522556	1.0107	0.0153576	0.801866	0.930527
ENSG00000230055	17	36886488	36891297	+	4810	2663	CISD3	2405.74	2405.74	2361.98	2582.51	1.04228	0.0597478	1.01039	0.0149114	0.801926	0.930527
ENSG00000150337	1	149754227	149764074	+	9848	2998	FCGR1A	996.736	996.736	972.259	1095.62	1.04663	0.0657474	1.01016	0.0145791	0.801949	0.930527
ENSG00000180432	3	42897497	42917633	-	20137	4417	CYP8B1	43.6743	43.6743	40.5421	56.3282	0.928132	-0.107598	0.990845	-0.0132689	0.802001	0.930527
ENSG00000255837	12	11149094	11150474	-	1381	1381	TAS2R20	46.2321	46.2321	46.9481	43.3394	0.9512	-0.0721796	0.99017	-0.0142525	0.802082	0.930527
ENSG00000180228	2	179296141	179316239	-	20099	3941	PRKRA	4177.45	4177.45	4211.22	4041	0.981941	-0.0262922	0.989351	-0.0154453	0.802157	0.930527
ENSG00000115956	2	68592305	68624585	+	32281	3314	PLEK	2456.93	2456.93	2424.76	2586.89	1.04832	0.068075	1.01006	0.0144386	0.802182	0.930527
ENSG00000174013	3	196295482	196315930	+	20449	5976	FBXO45	3086.49	3086.49	3076.4	3127.25	1.02748	0.0391053	1.01112	0.0159501	0.802206	0.930527
ENSG00000161544	17	74523438	74547257	-	23820	2949	CYGB	497.685	497.685	510.903	444.282	0.958393	-0.0613109	0.989797	-0.0147948	0.802219	0.930527
ENSG00000087111	17	26880401	26898890	-	18490	5990	PIGS	3612.41	3612.41	3643.12	3488.33	1.02601	0.0370463	1.01114	0.015984	0.802234	0.930527
ENSG00000174021	1	84964008	84972248	-	8241	1112	GNG5	9302.03	9302.03	9292.28	9341.42	0.976462	-0.0343638	0.988987	-0.0159767	0.8023	0.930527
ENSG00000090565	16	475619	573011	+	97393	6317	RAB11FIP3	3737.03	3737.03	3672.67	3997.07	1.02566	0.0365594	1.01114	0.0159814	0.802315	0.930527
ENSG00000268552	1	28177085	28177255	-	171	171	AL109927.1	9.26958	9.26958	9.82011	7.04545	0.912777	-0.131665	0.991025	-0.0130061	0.802377	0.930541
ENSG00000144893	3	150803484	151154860	+	351377	12619	MED12L	223.575	223.575	217.358	248.691	1.04904	0.0690765	1.01	0.0143546	0.802557	0.930693
ENSG00000231997	9	46389110	46391556	+	2447	2447	FAM27D1	1.09843	1.09843	1.06855	1.21914	0.901629	-0.149394	0.991104	-0.0128911	0.80272	0.930822
ENSG00000120952	1	12916941	12921764	+	4824	1642	PRAMEF2	1.23226	1.47246	1.55422	1.14216	0.829899	-0.268993	0.99161	-0.0121556	0.802768	0.930822
ENSG00000143921	2	44066103	44105605	+	39503	2665	ABCG8	45.1351	45.1351	43.8213	50.4431	1.07104	0.0990134	1.00929	0.0133476	0.802843	0.930852
ENSG00000003436	2	188328957	188430487	-	101531	11714	TFPI	480.373	480.373	487.36	452.147	0.966022	-0.049872	0.989392	-0.0153858	0.803028	0.930961
ENSG00000127311	12	66696325	66737423	+	41099	4551	HELB	302.157	302.157	309.314	273.244	0.962145	-0.0556745	0.989627	-0.0150426	0.803047	0.930961
ENSG00000127528	19	16435628	16438685	+	3058	2018	KLF2	1499.81	1499.81	1448.28	1708.03	1.05039	0.0709279	1.0099	0.0142184	0.803085	0.930961
ENSG00000140104	14	105452112	105476819	+	24708	5225	C14orf79	2242.76	2242.76	2214.06	2358.73	0.972707	-0.0399227	0.989077	-0.0158445	0.803153	0.930977
ENSG00000110777	11	111222977	111326355	-	103379	7416	POU2AF1	723.041	723.041	757.522	583.739	0.933763	-0.0988711	0.990808	-0.0133219	0.803199	0.930977
ENSG00000265944	18	6511415	6590652	+	79238	603	C18orf64	0.552711	0.552711	0.582297	0.433185	0.835324	-0.259592	0.99158	-0.0121994	0.803297	NA
ENSG00000140465	15	75011883	75017951	-	6069	3435	CYP1A1	28.7745	62.3371	71.1574	26.7032	0.927076	-0.10924	0.990934	-0.0131396	0.803382	0.93111
ENSG00000166831	15	65032091	65067786	-	35696	2101	RBPMS2	334.018	334.018	329.851	350.85	1.04328	0.0611279	1.01024	0.0146922	0.803412	0.93111
ENSG00000108107	19	55896713	55914612	+	17900	6927	RPL28	77988.8	77988.8	74731.3	91149	1.04299	0.060728	1.01024	0.0147049	0.803515	0.931134
ENSG00000269711	19	7743387	7747740	+	4354	777	CTD-3214H19.16	0.215883	0.215883	0.219343	0.201903	0.790545	-0.339081	0.992144	-0.0113783	0.803556	NA
ENSG00000086159	12	50360977	50370922	+	9946	5129	AQP6	354.933	354.933	355.997	350.635	0.928535	-0.106972	0.990923	-0.0131557	0.803582	0.931134
ENSG00000125863	20	10381657	10414870	-	33214	6953	MKKS	4533.32	4533.32	4480.74	4745.73	1.02217	0.0316375	1.01101	0.0158036	0.803582	0.931134
ENSG00000074410	15	63613577	63674360	-	60784	7313	CA12	3214.44	3214.44	3226.97	3163.83	0.93932	-0.0903117	0.990703	-0.0134756	0.80368	0.931147
ENSG00000082512	1	211499957	211548288	+	48332	9022	TRAF5	3061.58	3061.58	3117.02	2837.63	1.03724	0.0527562	1.01056	0.0151539	0.803692	0.931147
ENSG00000221819	16	90095316	90096309	-	994	994	C16orf3	12.884	12.884	12.4614	14.5914	1.06221	0.0870712	1.00944	0.0135535	0.803806	0.931221
ENSG00000149591	11	117070037	117075498	+	5462	3917	TAGLN	30230.7	30230.7	30271.9	30064	0.951388	-0.071894	0.990274	-0.0140999	0.803903	0.931276
ENSG00000072832	4	5749811	5894785	-	144975	5823	CRMP1	1038.4	1038.4	979.286	1277.22	0.951091	-0.0723447	0.990293	-0.0140726	0.803983	0.931311
ENSG00000189283	3	59735036	61237133	-	1502098	5439	FHIT	720.707	720.707	731.487	677.153	0.96666	-0.0489202	0.989426	-0.0153369	0.804117	0.93141
ENSG00000198183	20	31823801	31831115	+	7315	1079	BPIFA1	2.32482	2.32482	2.53522	1.47481	0.823869	-0.279513	0.991762	-0.0119346	0.804359	0.931632
ENSG00000090447	16	4307187	4323076	-	15890	7867	TFAP4	1754.51	1754.51	1755.87	1749.05	0.976931	-0.0336714	0.989115	-0.0157896	0.80451	0.931713
ENSG00000167962	16	2047655	2059824	-	12170	4701	ZNF598	4019.66	4019.66	4012.58	4048.26	0.976344	-0.0345392	0.989109	-0.0157983	0.804528	0.931713
ENSG00000054118	1	36690017	36770958	+	80942	4736	THRAP3	15890.7	15890.7	15972.2	15561.5	1.01718	0.0245725	1.01048	0.0150339	0.804696	0.931842
ENSG00000226524	6	88032323	88109459	+	77137	4880	RP1-102H19.8	75.6883	75.6883	75.5584	76.2132	0.956537	-0.064108	0.990067	-0.0144015	0.804772	0.931842
ENSG00000268332	1	6100630	6101399	-	770	81	AL035406.1	0.937651	0.937651	0.938913	0.932552	1.13933	0.188191	1.00876	0.0125807	0.804789	0.931842
ENSG00000185097	1	621059	622053	-	995	995	OR4F16	0.159196	0.159196	0.198601	0	0.729895	-0.454239	0.993095	-0.00999626	0.804831	NA
ENSG00000130787	12	123319000	123347507	+	28508	7102	HIP1R	3141.16	3141.16	3195.57	2921.34	0.965974	-0.0499436	0.989523	-0.0151955	0.804988	0.931939
ENSG00000113742	5	173315283	173388979	+	73697	10272	CPEB4	2056.09	2056.09	2048.13	2088.25	1.03639	0.0515696	1.01052	0.0150993	0.805	0.931939
ENSG00000235750	1	175126123	175162135	-	36013	4779	KIAA0040	5452.29	5452.29	5549.22	5060.69	0.968976	-0.0454671	0.989358	-0.0154356	0.805067	0.931939
ENSG00000166558	16	84043272	84076241	-	32970	1819	SLC38A8	30.881	35.7161	41.0131	14.316	0.906622	-0.141427	0.991195	-0.0127593	0.805071	0.931939
ENSG00000026103	10	90750414	90775542	+	25129	3562	FAS	2023.66	2023.66	2044.97	1937.6	0.96948	-0.0447162	0.989337	-0.0154657	0.805153	0.931939
ENSG00000186393	17	38922490	38928414	-	5925	1733	KRT26	0.407663	0.407663	0.425476	0.335697	0.793314	-0.334036	0.992195	-0.0113049	0.805182	NA
ENSG00000143257	1	161199456	161208092	-	8637	3305	NR1I3	71.803	71.803	70.6905	76.2972	0.953885	-0.0681123	0.990234	-0.0141593	0.805187	0.931939
ENSG00000099785	19	8478154	8503901	+	25748	2216	MARCH2	2001.3	2001.3	2035.61	1862.67	0.971779	-0.0413002	0.989242	-0.0156039	0.805311	0.931939
ENSG00000269282	12	48759919	48761738	+	1820	1820	AC024257.1	9.2551	9.2551	9.302	9.06562	0.936435	-0.0947489	0.990867	-0.0132364	0.805314	0.931939
ENSG00000171298	17	78075355	78093678	+	18324	5156	GAA	8879.1	8879.1	8757.59	9369.98	1.02935	0.0417288	1.01086	0.0155862	0.805319	0.931939
ENSG00000196865	10	115614420	115676953	+	62534	11223	NHLRC2	1839.14	1839.14	1844.66	1816.82	1.03041	0.0432235	1.01081	0.0155171	0.80537	0.931941
ENSG00000185896	13	113951556	113977987	+	26432	5739	LAMP1	22776.4	22776.4	22831	22555.5	0.975554	-0.0357057	0.989165	-0.0157176	0.805522	0.932036
ENSG00000168874	2	85978467	86015189	+	36723	6076	ATOH8	542.405	542.405	568.237	438.042	1.05473	0.0768748	1.00957	0.013743	0.805569	0.932036
ENSG00000108469	17	73622925	73663269	-	40345	8766	RECQL5	3736.1	3736.1	3701.88	3874.32	0.975673	-0.0355307	0.989169	-0.0157117	0.805601	0.932036
ENSG00000254093	8	10622473	10697394	-	74922	2802	PINX1	698.409	698.409	687.785	741.33	0.969492	-0.0446991	0.989375	-0.0154102	0.805759	0.93215
ENSG00000181847	3	113995760	114029135	+	33376	6091	TIGIT	411.694	411.694	406.88	431.142	1.06101	0.0854442	1.00935	0.0134327	0.805799	0.93215
ENSG00000127481	1	19401000	19536770	-	135771	24695	UBR4	13319.2	13319.2	13383	13061.4	1.02558	0.0364335	1.01093	0.0156765	0.805941	0.932257
ENSG00000268192	11	119027590	119027930	-	341	48	AP002956.1	0.160483	0.160483	0.200207	0	0.667098	-0.58403	0.994064	-0.00858877	0.806056	NA
ENSG00000163380	3	69156023	69172183	-	16161	4276	LMOD3	8.78941	8.78941	8.21348	11.1161	1.05493	0.077142	1.00953	0.0136872	0.806086	0.932332
ENSG00000139644	12	50101508	50158717	+	57210	6187	TMBIM6	70833.1	70833.1	69797.5	75016.8	1.01898	0.0271272	1.01066	0.0152934	0.80617	0.932332
ENSG00000270249	7	102181948	102232891	-	50944	911	RP11-514P8.7	1.30844	1.30844	1.3834	1.00563	0.894284	-0.161195	0.991307	-0.0125965	0.806204	0.932332
ENSG00000205777	X	49363628	49373139	+	9512	3129	GAGE1	1.78164	33.979	41.8098	2.3425	0.815292	-0.294611	0.991963	-0.011642	0.806204	0.932332
ENSG00000012983	14	50885219	51027844	-	142626	7620	MAP4K5	5169.07	5169.07	5147.67	5255.5	1.02283	0.0325721	1.01089	0.0156229	0.806337	0.932428
ENSG00000164010	1	43282795	43310660	+	27866	4631	ERMAP	1894.17	1894.17	1915.88	1806.45	1.02804	0.0398976	1.01084	0.0155577	0.806388	0.93243
ENSG00000269308	1	818043	819983	+	1941	57	AL645608.2	0.178775	0.178775	0.213797	0.0372836	0.693736	-0.527541	0.993709	-0.0091046	0.806434	NA
ENSG00000214681	3	51907737	51909600	-	1864	512	IQCF5	0.142214	0.142214	0.167424	0.0403686	0.711211	-0.49165	0.993469	-0.00945309	0.806675	NA
ENSG00000101782	18	21032787	21066567	+	33781	5320	RIOK3	6052.48	6052.48	6104.81	5841.07	0.980778	-0.0280008	0.98942	-0.0153454	0.806688	0.932707
ENSG00000110887	12	109252708	109294819	+	42112	3883	DAO	4.23447	4.23447	4.20266	4.36296	1.06881	0.0960038	1.00912	0.0130963	0.806727	0.932707
ENSG00000178243	9	138235095	138238408	+	3314	1924	C9orf62	0.593647	0.593647	0.633199	0.433853	0.759238	-0.397375	0.99278	-0.0104538	0.807007	NA
ENSG00000134463	10	11784365	11806069	+	21705	2185	ECHDC3	1648.51	1648.51	1622.44	1753.83	1.03163	0.0449231	1.01065	0.0152819	0.807014	0.932833
ENSG00000167772	19	8428173	8439257	+	11085	2482	ANGPTL4	2012.23	2012.23	1942.19	2295.19	1.06228	0.0871688	1.00924	0.0132743	0.807102	0.932833
ENSG00000130812	19	10203014	10213472	-	10459	2181	ANGPTL6	81.3816	81.3816	82.9105	75.205	1.03835	0.0542922	1.01027	0.0147368	0.807111	0.932833
ENSG00000162191	11	62443970	62446567	-	2598	2510	UBXN1	8539.72	8539.72	8333.11	9374.39	1.02657	0.0378273	1.01084	0.0155496	0.807141	0.932833
ENSG00000109171	4	48343339	48428229	+	84891	6524	SLAIN2	4104.63	4104.63	4089.75	4164.76	0.981505	-0.0269321	0.989516	-0.0152055	0.807194	0.932833
ENSG00000019485	11	45115564	45247734	+	132171	5527	PRDM11	788.184	788.184	803.726	725.393	0.97033	-0.0434533	0.989425	-0.0153377	0.807199	0.932833
ENSG00000089775	14	64915824	64971931	-	56108	12229	ZBTB25	1442.39	1442.39	1446.12	1427.31	1.027	0.0384412	1.01082	0.0155273	0.807225	0.932833
ENSG00000198590	3	37427760	37476988	+	49229	3072	C3orf35	115.111	115.111	115.348	114.158	0.943928	-0.0832506	0.990773	-0.0133742	0.807271	0.932833
ENSG00000127780	17	3336164	3337135	-	972	972	OR1E2	0.342514	0.342514	0.289591	0.556321	1.33602	0.417947	1.00709	0.0101993	0.807321	NA
ENSG00000145491	5	10441636	10472141	+	30506	1817	ROPN1L	339.791	339.791	341.954	331.054	1.0764	0.106214	1.00897	0.0128781	0.807323	0.932833
ENSG00000149231	11	96085933	96123087	-	37155	6985	CCDC82	3149.13	3149.13	3129.55	3228.26	1.02551	0.0363354	1.01084	0.0155582	0.807348	0.932833
ENSG00000123096	12	26274924	26452223	+	177300	4997	SSPN	1888.07	1888.07	1909.97	1799.61	0.962928	-0.0545004	0.989863	-0.0146986	0.807382	0.932833
ENSG00000164508	6	25726291	25726790	-	500	500	HIST1H2AA	0.383957	0.383957	0.44093	0.153788	0.726621	-0.460726	0.993284	-0.00972139	0.807441	NA
ENSG00000155729	2	201353675	201384507	-	30833	4915	KCTD18	1715.46	1715.46	1727.07	1668.55	0.978699	-0.0310629	0.989323	-0.0154868	0.807467	0.932872
ENSG00000136021	12	100660918	100735502	+	74585	7470	SCYL2	4992.8	4992.8	5068.28	4687.87	0.977441	-0.0329182	0.989289	-0.0155363	0.807532	0.932872
ENSG00000204790	9	69204538	69269662	-	65125	13595	CBWD6	433.791	433.791	433.27	435.897	0.965894	-0.0500639	0.989695	-0.0149436	0.807565	0.932872
ENSG00000269339	12	51619860	51620085	+	226	57	AC139768.1	0.715841	0.715841	0.769108	0.50064	0.896038	-0.158368	0.991376	-0.0124964	0.807778	NA
ENSG00000165059	9	71627469	71629039	-	1571	1571	PRKACG	1.22493	1.22493	1.19668	1.33906	1.10126	0.139158	1.00876	0.0125769	0.80778	0.93298
ENSG00000163736	4	74852755	74853914	-	1160	715	PPBP	12.5732	12.5732	12.1965	14.0949	1.08883	0.122773	1.00882	0.0126724	0.8078	0.93298
ENSG00000197889	10	15001438	15030049	+	28612	1407	MEIG1	75.2202	75.2202	74.3226	78.8466	0.955015	-0.0664041	0.990345	-0.0139976	0.807852	0.93298
ENSG00000187189	6	116571151	116575261	-	4111	4111	TSPYL4	3295.02	3295.02	3336.15	3128.83	0.970529	-0.0431572	0.989457	-0.015291	0.807857	0.93298
ENSG00000068885	3	159974774	160117668	-	142895	7175	IFT80	2729.37	2729.37	2730.29	2725.68	1.03066	0.0435754	1.01063	0.0152558	0.808021	0.933108
ENSG00000090920	19	40353963	40440533	-	86571	16564	FCGBP	4547.22	4547.22	4597.64	4343.51	0.948088	-0.0769066	0.990674	-0.013517	0.808123	0.933108
ENSG00000110245	11	116700422	116703788	+	3367	866	APOC3	1.49621	1.49621	1.42228	1.79491	1.1372	0.185484	1.0086	0.0123543	0.808137	0.933108
ENSG00000127529	19	15052301	15053260	+	960	960	OR7C2	0.567474	0.567474	0.502867	0.828486	1.26858	0.343218	1.00763	0.0109678	0.808164	NA
ENSG00000157911	1	2336236	2345236	-	9001	2961	PEX10	2277.95	2277.95	2272.79	2298.79	0.973983	-0.0380318	0.989344	-0.0154553	0.808167	0.933108
ENSG00000136235	7	23275586	23314727	+	39142	5956	GPNMB	14969.1	14969.1	14865.2	15388.6	1.04212	0.0595151	1.00998	0.014325	0.808257	0.933133
ENSG00000169826	10	43633934	43680756	+	46823	3752	CSGALNACT2	2676.2	2676.2	2706.4	2554.19	0.972473	-0.0402706	0.9894	-0.0153744	0.808288	0.933133
ENSG00000054219	2	160628362	160761260	-	132899	9430	LY75	1182.7	1182.7	1172.26	1224.87	1.03767	0.0533546	1.01022	0.0146642	0.808456	0.933232
ENSG00000153037	5	112196919	112205485	+	8567	3598	SRP19	1842.87	1842.87	1818.19	1942.58	1.02389	0.034061	1.01078	0.0154738	0.808473	0.933232
ENSG00000221909	7	99143931	99156159	-	12229	2717	FAM200A	1173.13	1173.13	1167.78	1194.77	1.0193	0.0275723	1.01058	0.0151802	0.808553	0.933267
ENSG00000215455	21	45958864	45960078	-	1215	1215	KRTAP10-1	0.677198	0.677198	0.692339	0.616028	0.848495	-0.237022	0.991728	-0.0119834	0.808664	NA
ENSG00000138308	10	74694928	74714536	-	19609	1128	PLA2G12B	2.6585	2.6585	2.65777	2.66144	0.927546	-0.108509	0.991204	-0.0127458	0.808664	0.933299
ENSG00000185052	20	19193290	19703581	+	510292	3929	SLC24A3	908.952	908.952	902.27	935.95	1.04638	0.0654136	1.00973	0.0139686	0.8087	0.933299
ENSG00000016602	1	87012761	87046437	+	33677	3649	CLCA4	7.17765	7.17765	7.18445	7.15019	0.908532	-0.13839	0.991366	-0.0125102	0.808767	0.933299
ENSG00000143036	1	95285898	95360802	+	74905	2869	SLC44A3	891.186	891.186	860.659	1014.52	1.03648	0.0516928	1.01026	0.0147305	0.808795	0.933299
ENSG00000105771	19	44235301	44259142	-	23842	4770	SMG9	2907.67	2907.67	2923.19	2844.96	0.975204	-0.0362237	0.989359	-0.0154337	0.80883	0.933299
ENSG00000119608	14	75319736	75330537	-	10802	3890	PROX2	56.1488	56.1488	54.8351	61.4562	0.947628	-0.0776078	0.99074	-0.0134223	0.80891	0.933335
ENSG00000172817	8	65500320	65711318	-	210999	2282	CYP7B1	174.605	174.605	175.662	170.338	0.952429	-0.0703169	0.990544	-0.0137069	0.809019	0.933403
ENSG00000103994	15	42705021	42783321	-	78301	12208	ZNF106	5605.75	5605.75	5573.82	5734.75	1.02406	0.0343005	1.01075	0.015424	0.809091	0.933429
ENSG00000214517	11	73882144	73965748	+	83605	7917	PPME1	4996.51	4996.51	4985.88	5039.46	0.979614	-0.0297148	0.989456	-0.0152929	0.809203	0.9335
ENSG00000154007	1	76384558	76398116	-	13559	1107	ASB17	0.173037	0.173037	0.197411	0.0745672	0.648496	-0.624829	0.994479	-0.00798777	0.809316	NA
ENSG00000105357	19	50691443	50813802	+	122360	9933	MYH14	13132	13132	13053.3	13450.2	1.03139	0.0445878	1.0105	0.0150638	0.809538	0.933784
ENSG00000169641	1	23410516	23504301	-	93786	9739	LUZP1	3432.04	3432.04	3463.01	3306.96	0.974201	-0.0377088	0.989422	-0.0153427	0.809548	0.933784
ENSG00000259784	16	2563966	2577956	+	13991	596	ATP6C	0.645017	0.645017	0.645602	0.642653	0.901489	-0.149618	0.991445	-0.0123958	0.809695	NA
ENSG00000104635	8	22224762	22291642	+	66881	6942	SLC39A14	7283.65	7283.65	7315.69	7154.25	0.967481	-0.0476947	0.989745	-0.0148713	0.809774	0.933919
ENSG00000186350	9	137208944	137332431	+	123488	11725	RXRA	4317.71	4317.71	4319.9	4308.85	0.978207	-0.0317886	0.989433	-0.0153257	0.809889	0.933919
ENSG00000107862	10	104005289	104142656	+	137368	6641	GBF1	6488.04	6488.04	6615.17	5974.47	0.98172	-0.026617	0.98966	-0.0149958	0.809892	0.933919
ENSG00000237190	5	133737778	133747589	-	9812	1757	CDKN2AIPNL	2010	2010	2000.19	2049.64	0.972575	-0.0401181	0.989496	-0.0152346	0.809905	0.933919
ENSG00000196260	6	30899130	30899952	-	823	691	SFTA2	155.072	155.072	142.942	204.078	0.89591	-0.158575	0.991481	-0.0123427	0.809942	0.933919
ENSG00000203812	1	149822643	149823191	+	549	549	HIST2H2AA4	21.0749	21.0749	20.8902	21.8212	0.938678	-0.0912972	0.991074	-0.0129358	0.809963	0.933919
ENSG00000221864	21	46086106	46086844	-	739	739	KRTAP12-2	0.478093	0.478093	0.502932	0.377744	0.765157	-0.386173	0.992857	-0.0103421	0.809997	NA
ENSG00000156170	8	95907995	96128683	+	220689	6406	NDUFAF6	2331.82	2331.82	2295.26	2479.54	0.97593	-0.0351508	0.989423	-0.0153406	0.810065	0.933944
ENSG00000173567	2	26531041	26569685	-	38645	5761	GPR113	142.54	142.54	138.547	158.671	1.03149	0.0447246	1.01045	0.015002	0.810124	0.933944
ENSG00000183549	16	20420856	20452658	+	31803	3963	ACSM5	72.5907	72.5907	73.3692	69.4453	0.959334	-0.0598956	0.990256	-0.0141268	0.810134	0.933944
ENSG00000162461	1	16062900	16067891	+	4992	3195	SLC25A34	240.892	240.892	245.425	222.578	1.05157	0.072544	1.0094	0.0135003	0.810253	0.934024
ENSG00000131759	17	38465444	38513094	+	47651	3930	RARA	2457.62	2457.62	2437.74	2537.96	1.0248	0.035342	1.01067	0.0153063	0.810454	0.934057
ENSG00000268208	14	78227711	78228033	-	323	33	AC008372.1	2.65228	2.65228	2.59305	2.89156	0.945276	-0.0811932	0.990916	-0.0131659	0.810472	0.934057
ENSG00000117280	1	205737114	205744588	-	7475	3882	RAB7L1	2413.24	2413.24	2469.42	2186.28	1.02999	0.042635	1.0105	0.0150742	0.810476	0.934057
ENSG00000108255	17	27573881	27581512	+	7632	794	CRYBA1	2.31461	2.31461	2.09816	3.18907	1.08737	0.120837	1.00869	0.0124839	0.81058	0.934057
ENSG00000115232	2	182321929	182400914	+	78986	7901	ITGA4	1098.58	1098.58	1095.78	1109.9	0.952089	-0.0708313	0.990661	-0.0135367	0.810655	0.934057
ENSG00000006007	16	19513015	19533467	-	20453	4412	GDE1	6947.41	6947.41	6956.15	6912.12	0.978907	-0.0307569	0.989497	-0.0152324	0.81067	0.934057
ENSG00000131507	5	141488070	141534005	+	45936	6021	NDFIP1	11071.3	11071.3	11068.8	11081.2	0.982337	-0.0257101	0.989768	-0.0148381	0.810718	0.934057
ENSG00000136573	8	11351510	11422113	+	70604	4803	BLK	73.7229	73.7229	75.461	66.7008	0.924027	-0.113993	0.991357	-0.012523	0.810839	0.934057
ENSG00000156049	9	80037995	80263223	-	225229	2721	GNA14	123.948	123.948	123.164	127.118	1.03836	0.0543132	1.01002	0.014378	0.810866	0.934057
ENSG00000117395	1	43629846	43736607	-	106762	3561	EBNA1BP2	8496.44	8496.44	8477.17	8574.25	0.975156	-0.0362953	0.98948	-0.0152573	0.810879	0.934057
ENSG00000070423	19	647526	663277	-	15752	3677	RNF126	2340.96	2340.96	2277.16	2598.71	1.02347	0.0334745	1.01064	0.0152734	0.810891	0.934057
ENSG00000111218	12	3490515	3703139	+	212625	6644	PRMT8	48.6646	48.6646	55.6697	20.3644	1.1097	0.150169	1.00857	0.0123088	0.810895	0.934057
ENSG00000162399	1	55464606	55476556	+	11951	3472	BSND	99.1558	99.1558	96.8967	108.283	0.932459	-0.100888	0.991251	-0.0126778	0.810928	0.934057
ENSG00000160233	21	45875369	45878739	+	3371	2529	LRRC3	227.273	227.273	223.327	243.212	1.0416	0.0588053	1.00982	0.0141048	0.811013	0.934098
ENSG00000122304	16	11369496	11370337	-	842	724	PRM2	0.438028	0.438028	0.453293	0.376357	0.83775	-0.255409	0.991961	-0.0116451	0.81107	NA
ENSG00000113845	3	119217379	119243937	+	26559	2730	TIMMDC1	8651.11	8651.11	8553.15	9046.88	1.01947	0.0278134	1.01047	0.0150269	0.811113	0.934103
ENSG00000173540	3	49754277	49761384	-	7108	6742	GMPPB	260.785	260.785	260.132	263.424	1.02984	0.042416	1.01046	0.0150193	0.811184	0.934103
ENSG00000185128	17	36283971	36294915	+	10945	5184	TBC1D3F	209.853	268.119	278.215	227.331	1.0536	0.0753233	1.00927	0.0133061	0.811204	0.934103
ENSG00000167114	9	131102925	131123749	+	20825	3110	SLC27A4	1951.25	1951.25	1950.01	1956.28	0.979463	-0.0299367	0.98955	-0.0151557	0.811223	0.934103
ENSG00000077009	19	3933101	3942414	+	9314	1141	NMRK2	3.26731	3.26731	3.14963	3.74274	1.09062	0.125152	1.00863	0.0124024	0.811287	0.934103
ENSG00000104081	15	40380091	40401093	-	21003	5447	BMF	3457.08	3457.08	3533.58	3148.06	0.962734	-0.054791	0.990133	-0.0143057	0.811331	0.934103
ENSG00000204231	6	33161365	33168630	-	7266	4007	RXRB	5950.53	5950.53	5997.91	5759.16	0.983759	-0.0236226	0.990005	-0.0144922	0.811397	0.934103
ENSG00000152932	5	57878048	58155213	+	277166	9648	RAB3C	45.1849	45.1849	44.6566	47.3194	0.932863	-0.100263	0.991271	-0.0126484	0.811433	0.934103
ENSG00000157227	14	23305766	23318236	+	12471	4464	MMP14	27322.4	27322.4	27543.2	26430.6	0.95798	-0.061932	0.990421	-0.0138865	0.811521	0.934103
ENSG00000183434	X	132350697	132352376	-	1680	1680	TFDP3	1.42265	1.42265	1.44908	1.31586	0.890038	-0.168062	0.991588	-0.0121872	0.811596	0.934103
ENSG00000129038	15	74218330	74244478	+	26149	3637	LOXL1	4284.72	4284.72	4342.57	4050.98	0.960585	-0.0580148	0.990279	-0.014093	0.811611	0.934103
ENSG00000101928	X	134021656	134049297	-	27642	2675	MOSPD1	1338.88	1338.88	1345.12	1313.67	0.97483	-0.0367774	0.98953	-0.0151844	0.811617	0.934103
ENSG00000125657	19	6531010	6535931	+	4922	1657	TNFSF9	118.708	118.708	119.099	117.131	1.05562	0.0780934	1.00917	0.013166	0.811665	0.934103
ENSG00000115596	2	219724544	219738955	+	14412	1703	WNT6	576.593	576.593	549.939	684.277	1.06999	0.097592	1.00882	0.0126692	0.811733	0.934112
ENSG00000257594	12	89913185	89920039	-	6855	5866	GALNT4	101.61	101.61	101.504	102.039	0.939571	-0.0899256	0.991153	-0.0128201	0.811772	0.934112
ENSG00000108654	17	62495734	62504317	-	8584	7319	DDX5	57766.5	57766.5	57981.5	56897.8	0.976925	-0.0336797	0.989527	-0.0151897	0.811928	0.934234
ENSG00000092978	1	217600334	217804424	-	204091	8833	GPATCH2	2111.88	2111.88	2151.54	1951.64	0.982416	-0.0255947	0.989841	-0.0147307	0.8122	0.934448
ENSG00000100354	22	40440821	40731812	+	290992	19998	TNRC6B	3310.65	3310.65	3322.65	3262.19	1.02124	0.0303223	1.01052	0.0150953	0.812258	0.934448
ENSG00000243729	6	29323007	29399744	-	76738	1266	OR5V1	0.167836	0.167836	0.200151	0.0372836	0.653123	-0.614573	0.994563	-0.00786477	0.812263	NA
ENSG00000269093	19	32895915	32896466	+	552	552	AC007773.3	0.218014	0.218014	0.23936	0.131777	0.781849	-0.355038	0.992741	-0.0105104	0.812277	NA
ENSG00000155719	16	21689835	21772050	+	82216	7209	OTOA	32.2733	32.2733	30.5597	39.1965	1.05082	0.0715131	1.0093	0.0133608	0.812296	0.934448
ENSG00000269601	11	120329880	120330047	-	168	168	AP000758.1	9.15022	9.15022	9.52386	7.64072	0.916121	-0.12639	0.9915	-0.0123146	0.812397	0.934448
ENSG00000138050	2	39963200	40006407	-	43208	3823	THUMPD2	1511.46	1511.46	1498.33	1564.49	1.02425	0.0345646	1.01056	0.0151479	0.812414	0.934448
ENSG00000117054	1	76190036	76253260	+	63225	4779	ACADM	4236.56	4236.56	4311.92	3932.14	0.974703	-0.0369658	0.989584	-0.015106	0.81247	0.934448
ENSG00000167363	17	80693451	80709073	+	15623	3872	FN3K	1060.79	1060.79	1049.89	1104.81	0.971971	-0.0410156	0.989684	-0.0149605	0.812522	0.934448
ENSG00000148082	9	91628060	91793682	-	165623	2555	SHC3	75.1192	75.1192	71.3015	90.5429	1.04789	0.0674935	1.00941	0.0135146	0.812552	0.934448
ENSG00000105655	19	18545198	18549111	-	3914	3284	ISYNA1	15208.1	15208.1	15520.1	13947.7	0.960659	-0.0579036	0.990336	-0.0140096	0.812561	0.934448
ENSG00000118900	16	4896666	4932361	+	35696	8551	UBN1	5354.98	5354.98	5319.98	5496.41	1.02155	0.0307611	1.01051	0.0150796	0.812678	0.934525
ENSG00000100852	14	32545320	32628934	+	83615	10887	ARHGAP5	7262.69	7262.69	7297.28	7122.92	0.972015	-0.0409497	0.989695	-0.014944	0.812734	0.934532
ENSG00000179104	12	83080659	83528649	+	447991	8319	TMTC2	1978.12	1978.12	1975.05	1990.55	1.02856	0.0406312	1.0104	0.0149321	0.813015	0.93476
ENSG00000034510	2	85132749	85133795	+	1047	492	TMSB10	126059	126059	124207	133541	0.962416	-0.055268	0.990263	-0.0141163	0.813032	0.93476
ENSG00000127022	5	179105629	179157926	+	52298	6235	CANX	70653.7	70653.7	70790.8	70099.8	0.975638	-0.0355823	0.989602	-0.0150798	0.81309	0.93477
ENSG00000147138	X	78426469	78427726	+	1258	1258	GPR174	68.2635	68.2635	70.415	59.5715	0.932731	-0.100467	0.991374	-0.0124993	0.813316	0.934973
ENSG00000006047	17	7191571	7197934	-	6364	4618	YBX2	1097.15	1097.15	1108.01	1053.3	1.0509	0.0716314	1.00923	0.0132543	0.813436	0.935053
ENSG00000105967	7	115575202	115799950	-	224749	8644	TFEC	1049.62	1049.62	1041.52	1082.32	1.05022	0.0706907	1.00925	0.0132874	0.813503	0.935073
ENSG00000172005	2	95691422	95719737	+	28316	1453	MAL	5866.01	5866.01	5713.93	6480.39	0.931203	-0.102833	0.99142	-0.0124312	0.813758	0.935288
ENSG00000256950	12	122326715	122359376	+	32662	1831	RP11-87C12.2	22.5792	22.5792	23.127	20.3663	1.0492	0.0692911	1.00928	0.0133218	0.813789	0.935288
ENSG00000255251	8	7397150	7399972	+	2823	1587	PRR23D1	0.195768	0.195768	0.211697	0.131417	0.740339	-0.433742	0.993434	-0.00950342	0.813954	NA
ENSG00000215021	12	7074490	7079988	-	5499	2502	PHB2	25176.4	25176.4	25344.8	24496.5	0.973497	-0.0387518	0.989712	-0.0149196	0.813973	0.935339
ENSG00000102781	13	30776767	30881621	-	104855	8105	KATNAL1	804.457	804.457	809.676	783.372	1.02895	0.0411789	1.01033	0.01482	0.813978	0.935339
ENSG00000155561	7	135242667	135333505	+	90839	7623	NUP205	9505.42	9505.42	9462.05	9680.61	0.979219	-0.030297	0.989685	-0.0149589	0.814047	0.935339
ENSG00000253953	5	140767452	140892546	+	125095	4578	PCDHGB4	284.472	284.472	272.801	331.625	1.06907	0.0963523	1.00871	0.0125081	0.81406	0.935339
ENSG00000178732	3	194115550	194119995	-	4446	3563	GP5	12.4991	12.4991	12.7265	11.5803	1.05514	0.0774308	1.00904	0.0129778	0.814108	0.935339
ENSG00000175224	11	46638826	46696368	+	57543	7315	ATG13	7904.24	7904.24	7890.29	7960.61	1.01714	0.0245192	1.01008	0.0144688	0.814161	0.935339
ENSG00000196470	16	48390275	48482313	-	92039	6725	SIAH1	1895.93	1895.93	1909.52	1841.04	0.982503	-0.0254667	0.989938	-0.0145897	0.814182	0.935339
ENSG00000138892	22	50453552	50495364	-	41813	2707	TTLL8	1.96506	1.96506	1.88449	2.29054	1.08627	0.119384	1.00851	0.0122213	0.814331	0.935383
ENSG00000164597	7	106842000	107204959	-	362960	8467	COG5	3761.71	3761.71	3813.59	3552.12	0.978955	-0.0306855	0.989692	-0.0149488	0.81435	0.935383
ENSG00000007376	16	834974	838397	-	3424	2769	RPUSD1	3412.63	3412.63	3374.21	3567.85	0.973241	-0.0391303	0.989746	-0.0148701	0.81437	0.935383
ENSG00000214717	X	2404455	2419008	-	14554	4755	ZBED1	4571.62	4571.62	4510.23	4819.63	1.02562	0.0364915	1.01041	0.0149409	0.814496	0.935458
ENSG00000128815	10	49892921	50191001	+	298081	13692	WDFY4	859.745	859.745	853.787	883.815	1.0425	0.0600447	1.00955	0.0137059	0.814535	0.935458
ENSG00000133433	22	24299601	24303373	-	3773	1099	GSTT2B	40.5542	40.5542	41.4095	37.0988	1.06587	0.0920262	1.00872	0.0125243	0.81488	0.935703
ENSG00000126945	X	100663283	100669121	+	5839	2223	HNRNPH2	7311.41	7311.41	7311	7313.07	0.979139	-0.030415	0.989732	-0.0148899	0.815005	0.935703
ENSG00000156502	10	70939988	70968855	+	28868	4283	SUPV3L1	3902.65	3902.65	3888.33	3960.51	0.980621	-0.0282326	0.989805	-0.0147835	0.815019	0.935703
ENSG00000145358	4	101107027	101111939	-	4913	2994	DDIT4L	895.183	895.183	889.864	916.67	1.05883	0.0824648	1.00887	0.0127398	0.815062	0.935703
ENSG00000187272	17	39394297	39395256	+	960	960	KRTAP9-8	0.204069	0.204069	0.236022	0.0749782	0.663528	-0.59177	0.994567	-0.00785932	0.81509	NA
ENSG00000196924	X	153576892	153603006	-	26115	10585	FLNA	83418.9	83418.9	82562.1	86880.1	1.02666	0.0379633	1.01034	0.0148383	0.815188	0.935703
ENSG00000109332	4	103715540	103790053	-	74514	10069	UBE2D3	19163.9	19163.9	19174.2	19122.2	0.98388	-0.0234452	0.990174	-0.0142461	0.815189	0.935703
ENSG00000149639	20	35405845	35492089	-	86245	15128	SOGA1	10497.6	10497.6	10679.1	9764.43	1.02321	0.0330986	1.0104	0.0149203	0.815197	0.935703
ENSG00000205138	19	36486090	36487220	+	1131	1131	SDHAF1	1505.74	1505.74	1490.63	1566.82	0.972256	-0.0405915	0.989839	-0.0147343	0.815203	0.935703
ENSG00000185973	X	154719776	154899605	-	179830	3922	TMLHE	1013.66	1013.66	1011.41	1022.75	0.977169	-0.0333193	0.989713	-0.0149177	0.815232	0.935703
ENSG00000116774	1	114522063	114524876	+	2814	2265	OLFML3	4584.24	4584.24	4604.01	4504.36	0.959761	-0.0592522	0.990561	-0.0136822	0.815247	0.935703
ENSG00000269121	16	12062000	12062333	-	334	147	AC007216.2	0.210796	0.210796	0.247019	0.064454	0.737296	-0.439684	0.993549	-0.00933638	0.815269	NA
ENSG00000136238	7	6414154	6443608	+	29455	3114	RAC1	24351.6	24351.6	24518.5	23677.4	1.01884	0.0269341	1.01022	0.0146655	0.815308	0.935716
ENSG00000135766	1	231499497	231560790	-	61294	7265	EGLN1	6095.71	6095.71	6173.82	5780.11	1.02444	0.034834	1.01038	0.0148917	0.815425	0.935729
ENSG00000143882	2	10861775	10925236	+	63462	3324	ATP6V1C2	1637.48	1637.48	1603.66	1774.11	0.947934	-0.0771407	0.991118	-0.0128714	0.815459	0.935729
ENSG00000141219	17	71228372	71245091	+	16720	4661	C17orf80	2773.53	2773.53	2771.62	2781.29	0.980272	-0.0287459	0.989808	-0.0147797	0.815498	0.935729
ENSG00000170667	7	102122892	102158228	-	35337	4840	RASA4B	20.233	20.233	20.0655	20.9096	1.03918	0.0554419	1.00966	0.0138707	0.815519	0.935729
ENSG00000147124	X	47305278	47342345	-	37068	4784	ZNF41	1467.46	1467.46	1489.36	1378.99	0.974081	-0.0378866	0.98979	-0.0148062	0.815577	0.935739
ENSG00000268343	15	21004687	21005367	+	681	681	AC012414.1	0.574774	0.574774	0.536982	0.727455	1.14115	0.190486	1.0082	0.0117861	0.815691	NA
ENSG00000203985	1	54474412	54483856	-	9445	932	LDLRAD1	246.719	246.719	242.388	264.215	1.07511	0.10449	1.00853	0.0122555	0.815786	0.935921
ENSG00000143924	2	42396490	42559688	+	163199	8357	EML4	9790.08	9790.08	9845.25	9567.18	1.01944	0.0277758	1.01024	0.0146913	0.815884	0.935977
ENSG00000269832	14	50291993	50293258	+	1266	1266	AL627171.2	10.2428	10.2428	10.5564	8.97571	0.954487	-0.0672025	0.99089	-0.0132033	0.816132	0.936093
ENSG00000174123	4	38773860	38784611	-	10752	4217	TLR10	154.564	154.564	155.977	148.853	0.942662	-0.0851868	0.99132	-0.0125778	0.816133	0.936093
ENSG00000047578	16	27561454	27791690	+	230237	9692	KIAA0556	3057.76	3057.76	3047.96	3097.33	1.02151	0.0307013	1.01032	0.0148108	0.816143	0.936093
ENSG00000105369	19	42381190	42385439	+	4250	1503	CD79A	575.586	575.586	615.152	415.74	0.926644	-0.109914	0.991607	-0.0121596	0.816267	0.936093
ENSG00000053372	1	19578033	19586622	+	8590	2822	MRTO4	5399.96	5399.96	5274.06	5908.57	1.02266	0.032321	1.01033	0.014825	0.816317	0.936093
ENSG00000129353	19	10713133	10755235	+	42103	5216	SLC44A2	26817.3	26817.3	27230.8	25147	0.973124	-0.0393044	0.989872	-0.0146863	0.816333	0.936093
ENSG00000166272	10	104503727	104576021	+	72295	4278	WBP1L	7720.53	7720.53	7733.43	7668.39	1.02182	0.0311347	1.01032	0.0148063	0.816334	0.936093
ENSG00000268162	12	57390745	57391335	+	591	591	HBCBP	1.21049	1.21049	1.19853	1.25883	0.920172	-0.120025	0.991677	-0.0120571	0.816533	0.936263
ENSG00000102755	13	28874489	29069265	-	194777	8072	FLT1	1474.06	1474.06	1469.74	1491.52	0.969836	-0.0441869	0.990056	-0.0144177	0.816674	0.936334
ENSG00000158636	11	76155967	76264069	+	108103	11783	C11orf30	2825.25	2825.25	2839.43	2767.99	0.980625	-0.028226	0.989888	-0.0146629	0.816694	0.936334
ENSG00000102393	X	100652791	100662913	-	10123	2065	GLA	1960.61	1960.61	1956.95	1975.38	0.980895	-0.0278292	0.989912	-0.0146273	0.816839	0.936444
ENSG00000198689	X	135067598	135129423	+	61826	4710	SLC9A6	2358.69	2358.69	2335.45	2452.6	1.02073	0.0295974	1.01025	0.014711	0.816968	0.936449
ENSG00000102962	16	57392684	57400102	+	7419	2929	CCL22	100.535	100.535	99.7439	103.729	1.05884	0.0824795	1.00875	0.0125727	0.817058	0.936449
ENSG00000135847	1	180244515	180472089	-	227575	2356	ACBD6	3198.58	3198.58	3219.42	3114.37	0.981035	-0.0276236	0.989933	-0.0145974	0.817063	0.936449
ENSG00000171984	20	5731039	5844558	+	113520	1702	C20orf196	547.533	547.533	548.909	541.976	1.02698	0.0384115	1.0102	0.014646	0.817165	0.936449
ENSG00000198862	21	30300466	30365270	-	64805	8869	LTN1	3312.66	3312.66	3364.17	3104.53	0.97703	-0.0335253	0.989824	-0.0147567	0.817171	0.936449
ENSG00000167360	11	5443341	5444436	+	1096	1096	OR51Q1	0.766626	0.766626	0.786323	0.687048	0.871398	-0.198596	0.991975	-0.0116248	0.817255	NA
ENSG00000185231	18	13882043	13915706	-	33664	3734	MC2R	1.58121	1.58121	1.50643	1.8833	0.923072	-0.115484	0.991691	-0.0120372	0.817265	0.936449
ENSG00000125741	19	46030685	46105470	-	74786	9999	OPA3	2393.46	2393.46	2423.14	2273.58	0.977588	-0.0327012	0.98983	-0.0147476	0.817294	0.936449
ENSG00000141994	19	5784843	5791249	-	6407	3642	DUS3L	1934.6	1934.6	1940.97	1908.86	0.977081	-0.0334506	0.989831	-0.0147461	0.817303	0.936449
ENSG00000086015	1	46252659	46501796	+	249138	7877	MAST2	7335.55	7335.55	7280.94	7556.19	1.0266	0.0378732	1.01021	0.0146499	0.817339	0.936449
ENSG00000253548	3	191178952	191179245	+	294	294	PYDC2	0.287796	0.287796	0.324232	0.140592	0.760379	-0.395209	0.993331	-0.00965327	0.817436	NA
ENSG00000256040	9	119160439	119162885	-	2447	2447	PAPPA-AS1	2.87473	2.87473	2.85419	2.95772	1.07544	0.104924	1.00844	0.0121248	0.81745	0.936449
ENSG00000134516	5	169064251	169510386	+	446136	12816	DOCK2	1666.69	1666.69	1651.64	1727.5	1.04386	0.0619345	1.00929	0.0133349	0.81746	0.936449
ENSG00000100348	22	36863083	36878077	-	14995	2050	TXN2	6024.49	6024.49	5938.18	6373.18	0.977402	-0.0329766	0.989841	-0.0147306	0.817504	0.936449
ENSG00000143001	1	55446465	55457966	+	11502	1097	TMEM61	183.603	183.603	184.623	179.48	0.951692	-0.0714328	0.9911	-0.0128982	0.817546	0.936449
ENSG00000205476	14	99977603	100070363	-	92761	6363	CCDC85C	3732.17	3732.17	3698.24	3869.22	1.03227	0.045818	1.00992	0.0142439	0.81755	0.936449
ENSG00000161526	17	73663196	73704142	+	40947	8268	SAP30BP	5558	5558	5471.88	5905.93	1.02143	0.0305854	1.01024	0.014693	0.81762	0.936449
ENSG00000267216	19	58790332	58826563	+	36232	4227	AC010642.1	40.9559	40.9559	42.058	36.5034	0.968246	-0.0465549	0.990211	-0.0141927	0.817642	0.936449
ENSG00000101367	20	31407699	31438211	+	30513	2623	MAPRE1	12115.4	12115.4	12200	11773.8	0.98211	-0.0260441	0.990057	-0.0144165	0.817798	0.936571
ENSG00000101446	20	44141101	44144264	-	3164	476	SPINT3	0.408856	1.24213	1.44657	0.416217	0.845413	-0.242271	0.992233	-0.0112493	0.817833	NA
ENSG00000072818	17	7239848	7254797	+	14950	7421	ACAP1	931.922	931.922	935.435	917.729	0.958728	-0.0608065	0.990787	-0.0133538	0.817883	0.936611
ENSG00000105672	19	36132647	36135773	+	3127	2152	ETV2	117.901	117.901	116.174	124.876	1.03721	0.0527085	1.00961	0.013792	0.818031	0.936724
ENSG00000170925	X	107224094	107225600	-	1507	1248	TEX13B	1.08754	1.72638	1.82032	1.34689	1.16647	0.222153	1.00793	0.0113919	0.818166	0.936741
ENSG00000087365	11	65818200	65836779	+	18580	9795	SF3B2	21759.4	21759.4	21677.1	22092	0.985667	-0.0208276	0.990631	-0.013581	0.818183	0.936741
ENSG00000197147	1	89990395	90063423	+	73029	8074	LRRC8B	2165.96	2165.96	2199.6	2030.07	0.975444	-0.0358687	0.989908	-0.0146333	0.818205	0.936741
ENSG00000124839	2	238482965	238510257	-	27293	4783	RAB17	2524.79	2524.79	2431.96	2899.82	1.0315	0.0447487	1.00992	0.0142356	0.818281	0.936741
ENSG00000142330	2	241526133	241557122	+	30990	7474	CAPN10	1916.51	1916.51	1903.89	1967.52	0.976646	-0.034092	0.989893	-0.0146561	0.818316	0.936741
ENSG00000110717	11	67798084	67804111	+	6028	4523	NDUFS8	9282.43	9282.43	8861.47	10983.1	1.03322	0.047153	1.00981	0.0140836	0.818426	0.936741
ENSG00000214655	10	75545340	75561551	+	16212	7949	ZSWIM8	5653.98	5653.98	5771.4	5179.62	1.02973	0.0422717	1.01	0.0143515	0.818476	0.936741
ENSG00000148187	9	125026882	125085743	+	58862	3162	MRRF	2991.56	2991.56	2958.25	3126.16	0.97669	-0.0340275	0.989902	-0.014642	0.818491	0.936741
ENSG00000174236	12	27849428	27850566	+	1139	1139	REP15	86.4377	86.4377	89.1906	75.3156	1.03117	0.0442889	1.00992	0.0142372	0.818538	0.936741
ENSG00000169180	16	28109300	28223241	-	113942	7065	XPO6	8898.54	8898.54	8722.88	9608.2	1.01523	0.0218052	1.00958	0.0137623	0.818639	0.936741
ENSG00000100890	14	35591052	35743271	+	152220	3433	KIAA0391	75.7241	75.7241	74.5579	80.4355	1.03969	0.0561467	1.00942	0.0135285	0.818719	0.936741
ENSG00000008226	3	38080696	38165516	+	84821	8338	DLEC1	388.545	388.545	398.314	349.078	0.954574	-0.0670715	0.991047	-0.0129739	0.81874	0.936741
ENSG00000185630	1	164524821	164868533	+	343713	21771	PBX1	14628.5	14628.5	14681.9	14413	1.02331	0.033242	1.01019	0.0146273	0.818743	0.936741
ENSG00000118292	1	150240600	150253327	+	12728	1351	C1orf54	786.047	786.047	772.993	838.784	1.02655	0.0378043	1.01012	0.0145206	0.818814	0.936741
ENSG00000070501	8	42195972	42229326	+	33355	4106	POLB	2362.7	2362.7	2402.55	2201.67	0.974168	-0.0377578	0.989986	-0.01452	0.81884	0.936741
ENSG00000116147	1	175284330	175712906	-	428577	12960	TNR	19.2548	46.5858	53.7826	17.5106	0.924262	-0.113627	0.99176	-0.0119366	0.818844	0.936741
ENSG00000149654	20	44802372	44937137	-	134766	4929	CDH22	314.19	314.19	320.592	288.324	0.92425	-0.113645	0.99177	-0.011922	0.819042	0.93691
ENSG00000173064	12	112597992	112819896	-	221905	21225	HECTD4	5429.12	5429.12	5535.14	5000.79	0.975472	-0.0358277	0.989963	-0.0145541	0.819127	0.936927
ENSG00000134864	13	101183810	101241782	-	57973	2057	GGACT	334.959	334.959	327.727	364.175	0.971066	-0.0423589	0.990152	-0.0142779	0.819218	0.936927
ENSG00000107949	10	127512115	127542264	+	30150	4499	BCCIP	6628.51	6628.51	6603.65	6728.96	0.98076	-0.0280276	0.990023	-0.0144664	0.819252	0.936927
ENSG00000267127	18	77794346	77854968	+	60623	3902	RP11-795F19.5	145.587	145.587	142.711	157.208	1.04974	0.0700354	1.00891	0.0128028	0.819256	0.936927
ENSG00000205022	16	88928034	88933068	-	5035	1387	PABPN1L	2.39561	3.62574	3.8794	2.60095	1.08055	0.111769	1.00829	0.0119104	0.819414	0.936992
ENSG00000134376	1	197170592	197447585	+	276994	13066	CRB1	43.3586	43.3586	43.4284	43.0768	0.950286	-0.0735657	0.991272	-0.0126469	0.819499	0.936992
ENSG00000140259	15	44096690	44117000	-	20311	2373	MFAP1	3375.22	3375.22	3357.96	3444.97	0.977982	-0.0321196	0.989955	-0.0145649	0.819506	0.936992
ENSG00000170215	9	67792938	67794111	-	1174	616	FAM27B	0.734893	0.734893	0.760118	0.632985	1.12314	0.167541	1.00809	0.0116264	0.819556	NA
ENSG00000122861	10	75668935	75677255	+	8321	2950	PLAU	9074.36	9074.36	9022.98	9281.92	1.05055	0.0711498	1.00886	0.0127281	0.819603	0.936992
ENSG00000198242	17	27046411	27051377	+	4967	2824	RPL23A	56085.1	56085.1	56083.6	56091.3	0.971466	-0.0417644	0.990156	-0.0142724	0.819608	0.936992
ENSG00000136231	7	23349828	23510086	-	160259	8511	IGF2BP3	1800.07	1800.07	2013.93	936.049	0.923107	-0.11543	0.991809	-0.0118663	0.819617	0.936992
ENSG00000132664	20	18447771	18465287	+	17517	2928	POLR3F	1664.67	1664.67	1687.93	1570.69	0.982463	-0.0255256	0.990177	-0.0142417	0.819664	0.936992
ENSG00000183260	20	62492566	62494341	+	1776	1776	ABHD16B	758.995	758.995	681.87	1070.58	0.957261	-0.0630155	0.990979	-0.0130735	0.819718	0.936992
ENSG00000139433	12	110288748	110318293	-	29546	2696	GLTP	3802.8	3802.8	3852.86	3600.53	0.979734	-0.0295377	0.990002	-0.0144969	0.819762	0.936992
ENSG00000125733	19	6737936	6751537	+	13602	3982	TRIP10	6039.85	6039.85	6049.91	5999.21	1.03189	0.0452828	1.00979	0.0140569	0.819856	0.937005
ENSG00000196236	22	41253081	41363838	+	110758	10030	XPNPEP3	1771.19	1771.19	1776.67	1749.03	1.02208	0.0315118	1.01012	0.0145274	0.819916	0.937005
ENSG00000268412	2	26251074	26251481	-	408	408	AC013449.1	30.4003	30.4003	29.7997	32.8268	1.03831	0.0542361	1.00942	0.0135239	0.819923	0.937005
ENSG00000173757	17	40351186	40428725	-	77540	6447	STAT5B	4089.47	4089.47	4112.52	3996.36	1.01951	0.0278795	1.01003	0.0144051	0.819979	0.937012
ENSG00000081154	3	101292939	101313281	+	20343	3102	PCNP	11244.9	11244.9	11299.8	11023.2	1.01637	0.0234238	1.00972	0.0139501	0.820184	0.93711
ENSG00000256797	12	10034088	10048432	+	14345	731	KLRF2	8.44668	8.44668	8.605	7.80709	0.93203	-0.101551	0.991751	-0.0119495	0.820314	0.93711
ENSG00000119953	10	112050488	112064709	-	14222	5417	SMNDC1	3220.1	3220.1	3220.6	3218.09	1.01709	0.0244432	1.0098	0.0140767	0.820351	0.93711
ENSG00000126561	17	40439565	40463961	+	24397	5756	STAT5A	3321.63	3321.63	3293.62	3434.81	1.02595	0.036954	1.01004	0.0144053	0.82044	0.93711
ENSG00000239789	7	56019512	56024192	+	4681	2157	MRPS17	1371.15	1371.15	1348.79	1461.47	1.02378	0.0338999	1.01008	0.0144761	0.820471	0.93711
ENSG00000158816	1	20617412	20681387	+	63976	6377	VWA5B1	28.3899	28.3899	27.6711	31.294	0.92664	-0.109919	0.991821	-0.0118486	0.820477	0.93711
ENSG00000136014	12	95910336	95945266	-	34931	5386	USP44	222.373	222.373	238.676	156.509	1.05632	0.0790461	1.00862	0.0123834	0.820492	0.93711
ENSG00000196455	3	130397779	130465673	-	67895	5376	PIK3R4	3797.62	3797.62	3823.6	3692.67	1.02162	0.0308543	1.01008	0.0144715	0.820509	0.93711
ENSG00000128805	10	49654077	49864310	-	210234	6783	ARHGAP22	564.577	564.577	559.002	587.098	1.02477	0.0352984	1.01006	0.0144463	0.820514	0.93711
ENSG00000260861	20	1520790	1600655	-	79866	1283	RP4-576H24.4	1.10844	1.10844	1.10304	1.13027	1.09521	0.131205	1.00813	0.011686	0.820859	0.937447
ENSG00000272333	19	36208921	36229779	+	20859	8470	KMT2B	15.0553	15.0553	15.8319	11.9182	0.947947	-0.0771216	0.991438	-0.0124052	0.820926	0.937464
ENSG00000189190	19	53267448	53290044	-	22597	4669	ZNF600	1986.38	1986.38	2007.8	1899.84	0.969479	-0.0447181	0.990354	-0.0139839	0.820974	0.937464
ENSG00000145431	4	157681606	157892546	-	210941	5593	PDGFC	4256.28	4256.28	4215.71	4420.18	1.03059	0.0434668	1.00978	0.0140432	0.821091	0.937541
ENSG00000137200	6	37400995	37450603	+	49609	5274	CMTR1	6846.05	6846.05	6861.45	6783.81	1.02061	0.0294371	1.01	0.014361	0.821496	0.937896
ENSG00000176986	10	75504120	75531919	+	27800	5363	SEC24C	12546.5	12546.5	12639.1	12172.1	0.984768	-0.0221435	0.990571	-0.0136684	0.821502	0.937896
ENSG00000136840	9	130670165	130679317	-	9153	2630	ST6GALNAC4	2073.08	2073.08	2031.03	2242.99	0.976347	-0.0345346	0.990092	-0.0143659	0.821638	0.937937
ENSG00000197860	5	64961755	65018862	-	57108	5748	SGTB	633.108	633.108	643.203	592.324	0.975014	-0.0365054	0.990135	-0.0143033	0.821757	0.937937
ENSG00000132965	13	31309645	31338556	+	28912	1344	ALOX5AP	1752.48	1752.48	1724.01	1867.48	1.04468	0.0630628	1.00897	0.0128832	0.821775	0.937937
ENSG00000163877	1	38000050	38019903	-	19854	4888	SNIP1	2305.02	2305.02	2320.71	2241.61	1.02233	0.0318638	1.01001	0.0143756	0.821815	0.937937
ENSG00000112320	6	107811162	107981357	+	170196	5774	SOBP	503.552	503.552	503.867	502.282	0.957684	-0.0623791	0.991094	-0.0129064	0.821882	0.937937
ENSG00000267772	17	58641908	58663984	+	22077	646	RP11-15E18.4	1.38562	1.38562	1.41131	1.28184	1.07972	0.110653	1.00817	0.0117369	0.821912	0.937937
ENSG00000070761	16	58147496	58163354	-	15859	2371	C16orf80	2712.24	2712.24	2686.65	2815.65	0.980351	-0.0286302	0.990138	-0.0142987	0.821929	0.937937
ENSG00000171105	19	7112266	7294045	-	181780	10451	INSR	5230.74	5230.74	5273.26	5058.93	0.972064	-0.0408764	0.990276	-0.0140978	0.821979	0.937937
ENSG00000006607	2	242295658	242434256	+	138599	14413	FARP2	2911.9	2911.9	2935.41	2816.91	0.978781	-0.0309422	0.990099	-0.0143549	0.821987	0.937937
ENSG00000151615	4	147560045	147563626	+	3582	3144	POU4F2	1.33526	1.33526	1.36139	1.2297	1.13165	0.178424	1.00793	0.0113926	0.822099	0.938008
ENSG00000111142	12	95867296	95909615	+	42320	4491	METAP2	7950.77	7950.77	8013.04	7699.19	0.981187	-0.0273993	0.990193	-0.0142188	0.822167	0.938028
ENSG00000132693	1	159682079	159684379	-	2301	2015	CRP	2.64881	2.64881	2.74872	2.24519	0.911981	-0.132924	0.992012	-0.0115706	0.822385	0.938144
ENSG00000168530	2	211154874	211179914	-	25041	1342	MYL1	1.19109	1.19109	1.19976	1.15606	0.848806	-0.236493	0.992438	-0.0109507	0.822462	0.938144
ENSG00000095637	10	97071528	97321171	-	249644	10819	SORBS1	2042.98	2042.98	2037.19	2066.39	1.03058	0.0434627	1.00969	0.0139125	0.822487	0.938144
ENSG00000154133	11	124753587	124768396	-	14810	7033	ROBO4	686.954	686.954	691.813	667.326	0.971148	-0.0422374	0.990357	-0.0139789	0.822495	0.938144
ENSG00000171115	7	150147718	150176480	+	28763	4184	GIMAP8	777.422	777.422	764.641	829.059	1.03414	0.0484376	1.00949	0.0136196	0.822518	0.938144
ENSG00000170325	11	129769601	129872730	-	103130	6626	PRDM10	1153.13	1153.13	1164.73	1106.28	0.98207	-0.0261017	0.990279	-0.0140935	0.822646	0.938234
ENSG00000141568	17	80477589	80602538	+	124950	7780	FOXK2	6702.43	6702.43	6659.38	6876.35	1.01847	0.0264046	1.00983	0.0141063	0.822806	0.93831
ENSG00000118492	6	146920101	147136598	+	216498	7773	ADGB	46.3495	46.3495	45.7559	48.7476	1.08673	0.119989	1.00807	0.0115997	0.822895	0.93831
ENSG00000118689	6	108881038	109005977	+	124940	7721	FOXO3	7978.63	7978.63	7932.98	8163.05	1.02045	0.0292016	1.00992	0.014246	0.8229	0.93831
ENSG00000106404	7	100875373	100882101	-	6729	2893	CLDN15	957.806	957.806	958.683	954.266	1.03562	0.050501	1.00937	0.0134518	0.822994	0.93831
ENSG00000185627	11	236546	252983	+	16438	4766	PSMD13	8747.03	8747.03	8730.47	8813.93	0.980104	-0.0289937	0.990184	-0.0142309	0.823008	0.93831
ENSG00000133401	5	31639517	32111037	+	471521	15642	PDZD2	3953.89	3953.89	3913.79	4115.88	1.03448	0.0489014	1.00943	0.013545	0.823013	0.93831
ENSG00000116721	1	12851546	12856777	+	5232	2439	PRAMEF1	5.03258	5.03258	4.70376	6.361	1.12229	0.166445	1.00792	0.0113794	0.823119	0.938373
ENSG00000167985	11	61197514	61215001	+	17488	2492	SDHAF2	1671.98	1671.98	1614.06	1905.97	1.0279	0.0397059	1.00978	0.01404	0.823228	0.938428
ENSG00000234734	9	65503363	65509610	-	6248	4834	SPATA31A7	0.485588	0.485588	0.510465	0.385084	0.798886	-0.323938	0.993105	-0.00998249	0.823351	NA
ENSG00000171617	5	73923234	73937249	-	14016	5855	ENC1	9078.45	9078.45	9093.06	9019.45	1.03669	0.0519845	1.00928	0.0133259	0.823403	0.938428
ENSG00000079805	19	10828755	10944164	+	115410	13443	DNM2	13157.2	13157.2	13199.9	12984.7	1.02204	0.0314449	1.00992	0.0142438	0.823414	0.938428
ENSG00000143486	1	206744620	206785904	-	41285	2882	EIF2D	5617.72	5617.72	5663.91	5431.1	0.975299	-0.0360832	0.990228	-0.0141679	0.82344	0.938428
ENSG00000166523	12	8685901	8693559	-	7659	2422	CLEC4E	256.426	256.426	256.606	255.698	1.05664	0.0794857	1.00844	0.012121	0.823483	0.938428
ENSG00000178591	20	67891	77735	+	9845	1258	DEFB125	0.48443	0.48443	0.493939	0.446014	1.21456	0.280435	1.00726	0.0104408	0.823525	NA
ENSG00000137841	15	40570377	40600136	-	29760	7350	PLCB2	1990.67	1990.67	1978.64	2039.23	1.03842	0.0543959	1.00917	0.0131711	0.823571	0.938428
ENSG00000136636	1	215740735	215795149	+	54415	4929	KCTD3	5648.94	5648.94	5717.89	5370.38	0.981626	-0.026754	0.990292	-0.0140748	0.823608	0.938428
ENSG00000113492	5	34998206	35048198	-	49993	3910	AGXT2	2.00238	3.4745	3.99266	1.38116	0.884119	-0.177688	0.992208	-0.0112856	0.823652	0.938428
ENSG00000214285	10	129347613	129350935	+	3323	322	NPS	0.0829052	0.0829052	0.0179612	0.345279	1.79246	0.841938	1.00386	0.00556117	0.823659	NA
ENSG00000178934	19	39279851	39282389	+	2539	644	LGALS7B	66.3793	168.798	196.799	55.6741	0.933679	-0.0990019	0.991904	-0.0117273	0.823677	0.938428
ENSG00000247077	12	133287405	133299228	+	11824	3881	PGAM5	3618.88	3618.88	3634.31	3556.54	1.01888	0.0269823	1.00981	0.014081	0.82373	0.938428
ENSG00000136854	9	130374544	130457460	+	82917	4850	STXBP1	2371.35	2371.35	2344.92	2478.15	1.02137	0.0305023	1.00989	0.0142039	0.823808	0.938428
ENSG00000135506	12	58087738	58115340	+	27603	5169	OS9	20782.5	20782.5	20842.9	20538.4	1.01605	0.0229778	1.00952	0.0136642	0.823887	0.938428
ENSG00000169851	4	30722037	31148422	+	426386	10269	PCDH7	4527.03	4527.03	4549.54	4436.1	0.959575	-0.0595318	0.991124	-0.0128621	0.823909	0.938428
ENSG00000143196	1	168664697	168698502	-	33806	1786	DPT	377.359	377.359	375.988	382.897	1.06988	0.0974459	1.00816	0.0117266	0.823957	0.938428
ENSG00000198948	4	170907748	170954182	-	46435	8741	MFAP3L	639.198	639.198	636.445	650.318	0.960071	-0.0587865	0.991117	-0.0128732	0.824205	0.938428
ENSG00000168159	1	228674762	228683467	+	8706	3285	RNF187	11910	11910	11834.6	12214.5	1.02276	0.0324667	1.00987	0.0141692	0.824296	0.938428
ENSG00000116525	1	33611003	33647660	-	36658	3646	TRIM62	828.71	828.71	832.928	811.669	1.02415	0.0344249	1.00984	0.0141271	0.824432	0.938428
ENSG00000179981	18	72922710	73001905	+	79196	8281	TSHZ1	3307.32	3307.32	3342.95	3163.37	0.971602	-0.0415619	0.990462	-0.0138271	0.824512	0.938428
ENSG00000170088	4	165995574	166129701	-	134128	6427	TMEM192	2097.69	2097.69	2089.7	2129.99	0.978223	-0.031764	0.990238	-0.0141526	0.824533	0.938428
ENSG00000269343	19	58331099	58370018	+	38920	4595	ZNF587B	884.503	884.503	871.17	938.37	1.02537	0.036138	1.0098	0.0140646	0.824586	0.938428
ENSG00000198173	X	37026432	37029739	+	3308	3308	FAM47C	2.37759	2.37759	2.43382	2.15043	0.918119	-0.123247	0.992089	-0.0114586	0.824622	0.938428
ENSG00000178229	19	57831877	57842144	+	10268	3659	ZNF543	514.686	514.686	513.099	521.1	1.02342	0.0333926	1.00984	0.0141277	0.82466	0.938428
ENSG00000196083	3	190231840	190375843	+	144004	9596	IL1RAP	5209.66	5209.66	5214.11	5191.71	1.03526	0.0499996	1.00927	0.0133183	0.824716	0.938428
ENSG00000265352	18	69399851	69455364	-	55514	1101	RP11-723G8.2	0.193521	0.193521	0.215017	0.106678	0.793158	-0.334321	0.993259	-0.00975831	0.824729	NA
ENSG00000156172	8	96257147	96281429	-	24283	3334	C8orf37	481.897	481.897	478.96	493.76	1.02634	0.0375122	1.00975	0.0139994	0.824741	0.938428
ENSG00000052841	11	43380482	43516483	+	136002	11284	TTC17	9284.79	9284.79	9375.26	8919.3	0.983704	-0.0237041	0.990542	-0.0137094	0.824756	0.938428
ENSG00000111701	12	7801996	7818499	-	16504	889	APOBEC1	1.62177	2.55979	2.80573	1.56622	0.889281	-0.169289	0.992233	-0.0112494	0.824764	0.938428
ENSG00000113811	3	53918437	53926015	-	7579	2165	SELK	3034.11	3034.11	3024.31	3073.69	0.980601	-0.0282624	0.990294	-0.0140705	0.824769	0.938428
ENSG00000091640	17	4862521	4871167	-	8647	2831	SPAG7	3927.83	3927.83	3912.84	3988.41	0.977971	-0.0321369	0.990255	-0.0141286	0.824809	0.938428
ENSG00000180044	3	159943423	159945999	+	2577	2577	C3orf80	225.153	225.153	226.325	220.415	0.946446	-0.0794079	0.991708	-0.0120121	0.824823	0.938428
ENSG00000105755	19	44010871	44031396	-	20526	1604	ETHE1	1919.11	1919.11	1920.55	1913.33	0.974629	-0.037075	0.990337	-0.014009	0.824828	0.938428
ENSG00000078399	7	27202054	27210117	-	8064	2550	HOXA9	212.119	212.119	213.457	206.711	1.08756	0.121099	1.00797	0.0114523	0.824873	0.938428
ENSG00000145734	5	70751442	70863649	+	112208	12438	BDP1	4461.23	4461.23	4392.91	4737.26	1.03552	0.0503516	1.00925	0.0132786	0.824916	0.938428
ENSG00000035115	2	217730	266398	-	48669	11165	SH3YL1	6535.09	6535.09	6496.33	6691.68	1.02734	0.0389171	1.0097	0.0139215	0.824924	0.938428
ENSG00000204775	8	145317003	145331153	-	14151	1969	KM-PA-2	50.4402	50.4402	49.5246	54.1391	1.04232	0.0597944	1.00888	0.0127543	0.824936	0.938428
ENSG00000147488	8	53023399	53373519	-	350121	14396	ST18	30.9115	30.9115	30.6115	32.1235	1.04637	0.0653967	1.0087	0.0124911	0.824939	0.938428
ENSG00000188897	16	11453702	11617444	-	163743	12004	CTD-3088G3.8	162.046	162.046	156.636	183.902	1.04827	0.0680087	1.00862	0.0123776	0.82499	0.938428
ENSG00000033050	7	150904923	150924316	-	19394	4448	ABCF2	6341.33	6341.33	6333.97	6371.06	1.01838	0.0262812	1.00971	0.0139404	0.82505	0.938428
ENSG00000090402	3	164696686	164796283	-	99598	6138	SI	0.964521	3.49212	4.04661	1.25199	1.17351	0.230827	1.00752	0.0108039	0.825071	0.938428
ENSG00000258365	12	94671534	94676620	-	5087	1116	RP11-1105G2.3	96.7378	96.7378	96.6099	97.2544	1.04067	0.0575189	1.00895	0.0128554	0.825115	0.938428
ENSG00000170613	5	156588857	156593275	-	4419	2515	FAM71B	0.682289	0.898784	0.999192	0.493134	0.798844	-0.324015	0.993201	-0.00984258	0.825118	NA
ENSG00000166351	21	14982498	15013906	+	31409	1826	POTED	0.0836412	0.0836412	0.104345	0	0.679871	-0.556668	0.994856	-0.00744105	0.825175	NA
ENSG00000180667	1	207217194	207226325	-	9132	6521	YOD1	1755.8	1755.8	1782.55	1647.75	0.978683	-0.0310864	0.990276	-0.0140974	0.825194	0.938461
ENSG00000134531	12	13349650	13369708	+	20059	4673	EMP1	12912.8	12912.8	12983.4	12627.5	1.03792	0.0536949	1.00908	0.0130414	0.825374	0.938566
ENSG00000120733	5	137688285	137772717	+	84433	7961	KDM3B	9018.55	9018.55	9032.41	8962.54	1.01827	0.0261158	1.00968	0.0139048	0.825386	0.938566
ENSG00000269396	7	302918	304070	+	1153	501	AC187652.1	11.2769	11.2769	11.3386	11.0277	1.05339	0.0750463	1.00841	0.0120804	0.825528	0.93867
ENSG00000140416	15	63334831	63364114	+	29284	8468	TPM1	17153.7	17153.7	16992.6	17804.5	1.02978	0.04234	1.00953	0.0136831	0.8256	0.938695
ENSG00000135108	12	117581146	117628336	-	47191	5596	FBXO21	14125.2	14125.2	13915.7	14971.7	1.03826	0.0541622	1.00904	0.0129779	0.825769	0.938747
ENSG00000129055	3	134196548	134205558	-	9011	2359	ANAPC13	4501.59	4501.59	4511.48	4461.63	0.980299	-0.0287068	0.990336	-0.0140105	0.825771	0.938747
ENSG00000084234	11	129939732	130014699	+	74968	7444	APLP2	49789.8	49789.8	49479.7	51042.7	1.02735	0.0389249	1.00964	0.0138413	0.825796	0.938747
ENSG00000159899	9	35792151	35809729	+	17579	3865	NPR2	1821.97	1821.97	1838.55	1754.99	0.969085	-0.0453051	0.9907	-0.0134802	0.825949	0.938813
ENSG00000134198	1	115590632	115632121	-	41490	3410	TSPAN2	737.094	737.094	736.691	738.721	1.03663	0.0518979	1.00911	0.01309	0.825954	0.938813
ENSG00000090104	1	192544857	192549161	+	4305	4117	RGS1	8619.79	8619.79	8770.59	8010.55	0.954142	-0.0677235	0.991524	-0.0122809	0.826217	0.939056
ENSG00000137054	9	37485932	37503694	+	17763	2512	POLR1E	2509.03	2509.03	2501.54	2539.26	0.978907	-0.0307568	0.990344	-0.0139987	0.82639	0.939195
ENSG00000149651	20	44350990	44354469	+	3480	512	SPINT4	0.316202	0.787408	0.939783	0.171814	0.76814	-0.380558	0.993712	-0.00910016	0.826541	NA
ENSG00000256100	11	63742092	63755818	+	13727	559	AP000721.4	1.64709	1.64709	1.61353	1.78266	0.938412	-0.0917063	0.991983	-0.0116123	0.826555	0.939326
ENSG00000158773	1	161009041	161015767	-	6727	2336	USF1	5889.4	5889.4	5814.27	6192.93	1.02146	0.0306323	1.00974	0.0139805	0.826606	0.939327
ENSG00000137161	6	42896938	42907025	+	10088	1704	CNPY3	8140.29	8140.29	8029.71	8587.03	0.976083	-0.0349247	0.990398	-0.0139194	0.826665	0.939331
ENSG00000093010	22	19929130	19957498	+	28369	5195	COMT	5791.31	5791.31	5687.24	6211.76	1.02347	0.033466	1.00972	0.0139511	0.826711	0.939331
ENSG00000120129	5	172195093	172198198	-	3106	2019	DUSP1	14245.3	14245.3	13927.1	15530.7	1.0466	0.0657152	1.00857	0.0123151	0.826759	0.939331
ENSG00000166311	11	6411655	6416228	+	4574	2756	SMPD1	2028.38	2028.38	2026.32	2036.73	0.980235	-0.0288004	0.990389	-0.013933	0.826816	0.939338
ENSG00000072444	10	48001603	48055018	-	53416	2055	ASAH2C	5.75184	5.75184	5.80953	5.51879	0.949309	-0.0750503	0.991742	-0.0119629	0.826917	0.939353
ENSG00000144043	2	71213068	71222075	-	9008	4260	TEX261	7131.07	7131.07	7156.67	7027.66	1.01611	0.0230539	1.0094	0.013491	0.826929	0.939353
ENSG00000241119	2	234580499	234681946	+	101448	2416	UGT1A9	0.139049	0.139049	0.173467	0	0.694624	-0.525695	0.994755	-0.00758697	0.826993	NA
ENSG00000123342	12	56229217	56236750	-	7534	4672	MMP19	1340.25	1340.25	1367.98	1228.24	0.964558	-0.0520595	0.991044	-0.0129785	0.827037	0.93942
ENSG00000255439	16	31094760	31106277	-	11518	2716	RP11-196G11.1	5.65475	5.65475	5.66561	5.61091	0.952569	-0.0701041	0.991638	-0.0121139	0.82709	0.939423
ENSG00000187626	6	28212401	28227011	-	14611	2430	ZKSCAN4	805.559	805.559	812.968	775.627	1.01679	0.0240269	1.00946	0.0135817	0.827365	0.939578
ENSG00000120738	5	137801179	137805004	+	3826	3138	EGR1	17248.2	17248.2	16933.7	18518.9	1.0466	0.065715	1.00853	0.0122605	0.827374	0.939578
ENSG00000142669	1	26605667	26608007	+	2341	1780	SH3BGRL3	10749.2	10749.2	10726.4	10841.3	1.02377	0.033889	1.00967	0.0138847	0.827377	0.939578
ENSG00000178568	2	212240446	213403565	-	1163120	13007	ERBB4	3296.03	3296.03	3364.29	3020.27	0.955847	-0.065149	0.991533	-0.0122672	0.827566	0.939736
ENSG00000198734	1	169483404	169555826	-	72423	7158	F5	120.269	120.269	119.806	122.139	0.956325	-0.0644271	0.991517	-0.0122903	0.827655	0.93978
ENSG00000089094	12	121866900	122018920	-	152021	13623	KDM2B	4161.96	4161.96	4216.75	3940.58	1.0171	0.0244609	1.00947	0.0135998	0.82778	0.939866
ENSG00000106546	7	17338246	17385776	+	47531	6661	AHR	7328.6	7328.6	7329.56	7324.73	1.03144	0.044662	1.00929	0.0133384	0.827849	0.939887
ENSG00000257062	12	21200113	21329829	+	129717	855	RP11-125O5.2	0.62089	0.62089	0.659947	0.463097	0.83647	-0.257614	0.992864	-0.0103325	0.827951	NA
ENSG00000053747	18	21269407	21535030	+	265624	13522	LAMA3	7122.13	7122.13	7015.5	7552.9	1.05614	0.0788076	1.00819	0.0117645	0.828017	0.939917
ENSG00000198681	X	152481522	152486115	-	4594	1708	MAGEA1	332.687	332.687	305.149	443.937	1.17337	0.230657	1.00736	0.0105833	0.82802	0.939917
ENSG00000184619	17	8271955	8280029	-	8075	2794	KRBA2	47.0894	47.0894	47.8304	44.0959	0.963849	-0.0531203	0.99115	-0.0128249	0.828026	0.939917
ENSG00000131634	16	1578689	1605581	+	26893	2047	TMEM204	623.417	623.417	617.955	645.484	1.02627	0.0374104	1.00954	0.0136943	0.82816	0.940013
ENSG00000155130	6	114178541	114184648	+	6108	4273	MARCKS	11403.9	11403.9	11306.2	11798.7	1.03093	0.0439511	1.00929	0.0133383	0.828291	0.940105
ENSG00000116903	1	231468480	231473598	-	5119	5119	EXOC8	1708.15	1708.15	1725.5	1638.04	0.981287	-0.0272528	0.990513	-0.0137522	0.828449	0.940221
ENSG00000170889	19	54704610	54752862	+	48253	4371	RPS9	77641	77641	75192	87535.1	0.97136	-0.0419225	0.990731	-0.0134353	0.828494	0.940221
ENSG00000268107	19	57999086	58016749	+	17664	603	AC003005.4	0.66165	0.66165	0.677389	0.598065	0.904221	-0.145252	0.992345	-0.0110858	0.828583	NA
ENSG00000173517	15	77400471	77712486	-	312016	16711	PEAK1	4551.93	4551.93	4553.23	4546.67	1.02346	0.0334586	1.00959	0.0137664	0.82886	0.940579
ENSG00000156853	16	30613879	30635333	-	21455	4159	ZNF689	1145.39	1145.39	1155.09	1106.17	0.980635	-0.0282125	0.990512	-0.0137537	0.828923	0.940595
ENSG00000150316	11	94695787	94706776	-	10990	2989	CWC15	6965.51	6965.51	6892.26	7261.44	0.978364	-0.0315574	0.990493	-0.0137817	0.829019	0.940647
ENSG00000011376	3	45429998	45590913	+	160916	5393	LARS2	2447.23	2447.23	2442.29	2467.19	1.02004	0.0286208	1.00958	0.0137521	0.829093	0.940674
ENSG00000181061	3	42798669	42846023	-	47355	1940	HIGD1A	9334.5	9334.5	9377.27	9161.7	0.978921	-0.0307357	0.990509	-0.0137573	0.82935	0.940806
ENSG00000143355	1	197881037	197904608	+	23572	9664	LHX9	103.123	103.123	102.366	106.181	1.06374	0.0891494	1.00796	0.0114358	0.829376	0.940806
ENSG00000135702	16	75562433	75569145	-	6713	3322	CHST5	18.5874	18.5874	18.5665	18.672	0.955163	-0.0661817	0.991676	-0.012059	0.829436	0.940806
ENSG00000088782	20	138111	139804	+	1694	514	DEFB127	0.190633	0.523943	0.514453	0.562285	1.51468	0.599014	1.00471	0.00678219	0.829507	NA
ENSG00000176155	17	80059336	80170706	-	111371	12397	CCDC57	3303.54	3303.54	3236.75	3573.38	1.03133	0.0445024	1.00918	0.0131881	0.829541	0.940806
ENSG00000158113	12	122652285	122688018	+	35734	2775	LRRC43	237.532	237.532	235.793	244.56	1.04506	0.0635839	1.00846	0.0121569	0.829557	0.940806
ENSG00000000460	1	169631245	169823221	+	191977	6354	C1orf112	1374.88	1374.88	1401.51	1267.26	1.02229	0.0317977	1.00956	0.0137251	0.829671	0.940806
ENSG00000215041	17	7218947	7232712	-	13766	6170	NEURL4	2278.7	2278.7	2332.24	2062.41	0.979326	-0.0301387	0.990529	-0.0137286	0.829681	0.940806
ENSG00000120333	1	174979925	174992561	-	12637	2594	MRPS14	2864.96	2864.96	2857.69	2894.31	1.01487	0.0212975	1.00909	0.013061	0.829725	0.940806
ENSG00000109101	17	26833261	26865914	+	32654	3637	FOXN1	101.028	101.028	99.866	105.723	0.943758	-0.0835118	0.992051	-0.0115135	0.829745	0.940806
ENSG00000147533	8	41347915	41368499	+	20585	2474	GOLGA7	5104.13	5104.13	5159.43	4880.71	1.02135	0.0304707	1.00956	0.0137211	0.829789	0.940806
ENSG00000163545	1	205271187	205290883	-	19697	3405	NUAK2	5500.78	5500.78	5590.08	5140	0.977919	-0.0322133	0.990542	-0.0137097	0.829792	0.940806
ENSG00000101079	20	35280169	35374481	-	94313	3248	NDRG3	4673.42	4673.42	4737.64	4413.98	0.981995	-0.0262123	0.990625	-0.0135888	0.829935	0.940806
ENSG00000259003	14	23025534	23027939	+	2406	781	AE000662.92	1.02631	1.02631	1.06465	0.871433	0.912195	-0.132586	0.992378	-0.011039	0.829978	0.940806
ENSG00000163479	1	155978839	155990750	-	11912	6651	SSR2	24180.6	24180.6	24389.2	23337.7	0.980786	-0.0279898	0.990575	-0.0136624	0.830025	0.940806
ENSG00000105325	19	3506271	3538328	+	32058	5802	FZR1	3244.46	3244.46	3215.81	3360.22	1.01519	0.0217496	1.00913	0.0131167	0.830039	0.940806
ENSG00000140497	15	75136071	75165706	-	29636	5000	SCAMP2	8379.25	8379.25	8302.51	8689.27	0.981168	-0.0274282	0.990592	-0.0136366	0.830101	0.940806
ENSG00000105711	19	35521588	35531352	+	9765	4625	SCN1B	415.385	415.385	417.66	406.192	0.970815	-0.042732	0.990867	-0.0132364	0.830123	0.940806
ENSG00000189319	10	126307861	126432838	-	124978	6424	FAM53B	3951.14	3951.14	3911.14	4112.74	1.02164	0.0308839	1.00953	0.0136902	0.830164	0.940806
ENSG00000267645	7	102277496	102312088	-	34593	1598	POLR2J2	14.7114	14.7114	14.6942	14.7806	1.09657	0.133004	1.00767	0.0110226	0.830187	0.940806
ENSG00000148688	10	92631473	92668312	+	36840	6872	RPP30	2968.75	2968.75	2962.35	2994.6	0.981638	-0.0267375	0.990619	-0.0135975	0.830211	0.940806
ENSG00000169488	14	20443603	20444818	+	1216	1216	OR4K15	0.209315	0.209315	0.157302	0.419449	1.45159	0.53763	1.00503	0.00724144	0.83028	NA
ENSG00000143994	2	27346682	27353680	+	6999	1661	ABHD1	146.677	146.677	148.651	138.701	0.960722	-0.057809	0.991475	-0.0123524	0.830399	0.940878
ENSG00000164022	4	107236701	107270383	+	33683	3328	AIMP1	4582.4	4582.4	4568.15	4639.96	0.983545	-0.0239375	0.990775	-0.0133709	0.830461	0.940878
ENSG00000250120	5	140235595	140391929	+	156335	5293	PCDHA10	133.847	133.847	143.475	94.9465	0.92651	-0.110121	0.992322	-0.0111204	0.830464	0.940878
ENSG00000215549	13	26442061	26455095	+	13035	105	AL138815.1	0.216183	0.216183	0.260081	0.0388348	0.691953	-0.531255	0.994967	-0.00727924	0.830539	NA
ENSG00000196247	7	64126511	64171404	+	44894	6556	ZNF107	1653.48	1653.48	1698.76	1470.56	0.973236	-0.0391379	0.990764	-0.0133867	0.830621	0.940878
ENSG00000099889	22	19957419	20004331	-	46913	5621	ARVCF	2458.57	2458.57	2537.84	2138.29	0.969572	-0.0445797	0.990975	-0.0130789	0.830648	0.940878
ENSG00000255292	11	111957627	112064528	+	106902	1190	SDHD	8.56217	8.56217	8.60655	8.38289	0.957822	-0.06217	0.991633	-0.0121211	0.830654	0.940878
ENSG00000168918	2	233924677	234116549	+	191873	6998	INPP5D	2036.5	2036.5	2038.88	2026.91	0.963093	-0.0542531	0.991363	-0.0125142	0.830674	0.940878
ENSG00000061794	12	27863706	27909228	+	45523	1979	MRPS35	6816.6	6816.6	6840.55	6719.82	0.980111	-0.0289828	0.990593	-0.0136359	0.830676	0.940878
ENSG00000148803	10	135168658	135171529	-	2872	1274	FUOM	1154.09	1154.09	1124.97	1271.77	1.03215	0.0456541	1.00905	0.0129984	0.830825	0.940991
ENSG00000104818	19	49535169	49536495	+	1327	859	CGB2	13.974	13.974	15.3741	8.3176	0.899843	-0.152255	0.992481	-0.0108881	0.830993	0.941124
ENSG00000236398	7	142880512	142881528	+	1017	1017	TAS2R39	0.379077	0.379077	0.409786	0.255013	0.808055	-0.307475	0.993398	-0.00955559	0.831108	NA
ENSG00000198121	9	113635543	113800981	-	165439	4095	LPAR1	1108.01	1108.01	1086.95	1193.09	1.03312	0.0470115	1.00898	0.0128906	0.83111	0.9412
ENSG00000019144	11	118477155	118528741	+	51587	21988	PHLDB1	8091.09	8091.09	8205.02	7630.79	0.972215	-0.0406525	0.990859	-0.0132484	0.831245	0.941295
ENSG00000124578	6	26246886	26247259	-	374	374	HIST1H4G	0.603515	0.603515	0.5752	0.717909	1.12792	0.173663	1.00748	0.0107477	0.831496	NA
ENSG00000092931	17	74731947	74777531	+	45585	6587	MFSD11	2196.25	2196.25	2195.13	2200.78	0.982599	-0.0253256	0.990755	-0.0133995	0.831791	0.941769
ENSG00000112041	6	35465651	35480715	-	15065	2958	TULP1	47.179	47.179	45.479	54.0469	1.04302	0.0607698	1.00841	0.012079	0.831829	0.941769
ENSG00000137648	11	117947753	117992605	+	44853	9922	TMPRSS4	8604.86	8604.86	8552.63	8815.89	0.950011	-0.0739834	0.992012	-0.011571	0.831968	0.941769
ENSG00000254470	11	65543364	65548273	-	4910	4811	AP5B1	985.391	985.391	986.772	979.811	0.970417	-0.0433232	0.99101	-0.0130281	0.83197	0.941769
ENSG00000204612	9	79634571	79635869	+	1299	1299	FOXB2	3.62916	3.62916	3.42786	4.44239	1.10176	0.139806	1.00756	0.0108707	0.831972	0.941769
ENSG00000188785	19	57901218	57912786	+	11569	4587	ZNF548	1290.31	1290.31	1277.85	1340.63	1.02153	0.0307356	1.00943	0.0135396	0.831992	0.941769
ENSG00000122741	9	37800499	37867663	+	67165	8492	DCAF10	3949.23	3949.23	3949.23	3949.25	1.01582	0.0226428	1.00914	0.0131242	0.832014	0.941769
ENSG00000184611	2	163227917	163695240	-	467324	4966	KCNH7	5.73793	9.35642	10.4638	4.88279	0.936448	-0.0947296	0.992304	-0.0111452	0.832109	0.94182
ENSG00000198129	8	7353368	7366833	+	13466	389	DEFB107B	0.14022	0.14022	0.174928	0	0.581799	-0.781408	0.99627	-0.00539155	0.832198	NA
ENSG00000237515	16	12995477	13334272	+	338796	10157	SHISA9	775.468	775.468	802.413	666.607	0.934589	-0.0975964	0.992339	-0.0110955	0.832322	0.942004
ENSG00000269185	7	108540389	108540655	-	267	267	FLJ00325	0.394589	0.700123	0.789318	0.339777	1.3216	0.402286	1.00583	0.00837963	0.83276	NA
ENSG00000066044	19	8023463	8070543	-	47081	6956	ELAVL1	8266.93	8266.93	8362.73	7879.91	0.983295	-0.0243045	0.990857	-0.0132518	0.832769	0.942441
ENSG00000188613	10	120789228	120793854	+	4627	4627	NANOS1	811.034	811.034	795.152	875.2	0.968701	-0.045876	0.991169	-0.0127976	0.832808	0.942441
ENSG00000164106	4	174305852	174327531	-	21680	5396	SCRG1	46.0503	46.0503	45.8636	46.8043	1.06869	0.0958446	1.0077	0.0110615	0.833046	0.942653
ENSG00000099995	22	30727977	30752936	-	24960	6329	SF3A1	8626.37	8626.37	8657.93	8498.89	1.01872	0.0267571	1.00932	0.0133832	0.833118	0.942678
ENSG00000188004	1	159804264	159825137	-	20874	2501	C1orf204	343.275	343.275	354.633	297.387	0.971372	-0.0419047	0.991035	-0.0129917	0.833232	0.94275
ENSG00000115165	2	158271131	158345473	-	74343	3428	CYTIP	785.896	785.896	783.838	794.212	1.04254	0.0600994	1.00833	0.0119662	0.833422	0.942899
ENSG00000162384	1	53679771	53686289	-	6519	4487	C1orf123	3949.5	3949.5	3899.89	4149.94	1.01977	0.0282411	1.00933	0.0133995	0.833507	0.942899
ENSG00000010165	1	171750788	171783163	+	32376	3843	METTL13	5098.4	5098.4	5126.13	4986.34	0.983559	-0.0239158	0.990915	-0.0131666	0.833516	0.942899
ENSG00000168421	4	40192673	40248587	+	55915	6594	RHOH	322.709	322.709	325.52	311.351	0.954651	-0.0669544	0.991945	-0.0116682	0.833565	0.942899
ENSG00000184867	X	100910267	100914876	-	4610	3589	ARMCX2	6309.04	6309.04	6363.89	6087.43	0.976979	-0.0336011	0.990794	-0.0133423	0.833689	0.942938
ENSG00000183785	22	18593097	18629321	+	36225	3641	TUBA8	89.4153	89.4153	92.1933	78.1923	0.959202	-0.0600929	0.991758	-0.0119406	0.83371	0.942938
ENSG00000081386	9	99518147	99540411	-	22265	5921	ZNF510	1237.88	1237.88	1225.45	1288.11	1.01823	0.0260649	1.00926	0.0133041	0.833749	0.942938
ENSG00000169972	1	1243947	1247057	+	3111	2489	PUSL1	1467.51	1467.51	1431.94	1611.18	1.02819	0.0401136	1.00907	0.0130201	0.834008	0.943174
ENSG00000128534	7	117824086	117832878	+	8793	6210	NAA38	6255.02	6255.02	6268.7	6199.75	1.02646	0.0376719	1.00915	0.0131348	0.834152	0.943238
ENSG00000213593	11	57480072	57508445	+	28374	2246	TMX2	9142.11	9142.11	9014.25	9658.65	0.982628	-0.0252824	0.990875	-0.0132254	0.834212	0.943238
ENSG00000168092	11	117014983	117047610	+	32628	7101	PAFAH1B2	10591.6	10591.6	10462.7	11112.3	1.0175	0.0250272	1.00919	0.0132047	0.834266	0.943238
ENSG00000147416	8	20054878	20084330	+	29453	7816	ATP6V1B2	7173.12	7173.12	7231.59	6936.92	0.982584	-0.0253476	0.990875	-0.0132257	0.834266	0.943238
ENSG00000174151	1	110036674	110045554	+	8881	5690	CYB561D1	1665.18	1665.18	1673.35	1632.18	0.979893	-0.0293042	0.990798	-0.0133365	0.834468	0.943362
ENSG00000131668	9	96713905	96717654	-	3750	1776	BARX1	224.098	224.098	223.199	227.732	1.07264	0.101168	1.00758	0.0109	0.834487	0.943362
ENSG00000076928	19	42387228	42434302	+	47075	8630	ARHGEF1	7177.6	7177.6	7230.87	6962.42	0.976403	-0.0344508	0.990865	-0.0132389	0.834541	0.943362
ENSG00000175820	13	103381801	103389159	-	7359	7359	CCDC168	10.7227	10.7227	10.3235	12.3355	0.948385	-0.0764553	0.992207	-0.0112874	0.834577	0.943362
ENSG00000221977	14	22133297	22134238	+	942	942	OR4E2	0.399215	0.399215	0.432828	0.263421	0.781474	-0.355729	0.99396	-0.00874024	0.834648	NA
ENSG00000163607	3	112709765	112733907	+	24143	3752	GTPBP8	1054.68	1054.68	1061.78	1025.98	1.02004	0.0286277	1.00927	0.0133143	0.834668	0.9434
ENSG00000006747	7	12610203	12693228	+	83026	5048	SCIN	471.162	471.162	469.291	478.722	0.971937	-0.0410657	0.991098	-0.012901	0.83471	0.9434
ENSG00000157087	3	10365707	10749716	-	384010	10165	ATP2B2	1269.95	1269.95	1313	1096.05	0.943532	-0.0838562	0.992331	-0.011106	0.834808	0.943454
ENSG00000271271	4	70454135	70505360	-	51226	2568	UGT2A2	0.156771	0.156771	0.120082	0.304999	1.41203	0.497776	1.00504	0.00725819	0.835002	NA
ENSG00000225830	10	50663414	50747584	-	84171	8840	ERCC6	1546.19	1546.19	1546.82	1543.68	1.02034	0.0290448	1.00925	0.01329	0.835024	0.943487
ENSG00000138448	2	187454792	187545628	+	90837	8211	ITGAV	14137.4	14137.4	14016.2	14627.2	0.969051	-0.0453557	0.991293	-0.0126171	0.835046	0.943487
ENSG00000168612	20	44509866	44513905	+	4040	2769	ZSWIM1	1429.33	1429.33	1427.24	1437.77	0.979682	-0.0296144	0.990833	-0.0132867	0.835094	0.943487
ENSG00000185621	3	197687071	197770591	+	83521	8692	LMLN	1522.19	1522.19	1542.85	1438.73	1.02457	0.0350153	1.00917	0.0131665	0.835113	0.943487
ENSG00000177994	2	54557171	54610879	+	53709	2716	C2orf73	45.6606	45.6606	45.4573	46.4821	1.05511	0.0773947	1.00781	0.0112184	0.835137	0.943487
ENSG00000149743	11	63991271	63993726	-	2456	2210	TRPT1	2915.29	2915.29	2862.34	3129.19	0.977869	-0.0322864	0.990857	-0.0132512	0.835139	0.943487
ENSG00000122367	10	88428206	88495825	+	67620	6679	LDB3	111.397	111.397	109.66	118.414	1.03185	0.045229	1.00877	0.0126009	0.835297	0.943581
ENSG00000061938	3	195590235	195638816	-	48582	11297	TNK2	5801.37	5801.37	5827.18	5697.08	0.973574	-0.0386368	0.991045	-0.0129775	0.835323	0.943581
ENSG00000204822	2	74699085	74700449	-	1365	1344	MRPL53	389.095	389.095	390.13	384.916	0.979394	-0.030039	0.990853	-0.0132575	0.835439	0.943656
ENSG00000214026	11	1968508	2005752	+	37245	2975	MRPL23	4357.73	4357.73	4141.14	5232.73	0.965084	-0.0512743	0.991566	-0.0122194	0.835602	0.943783
ENSG00000134216	1	111833484	111863188	+	29705	4632	CHIA	5.77458	5.77458	5.26633	7.82789	0.898034	-0.155158	0.99272	-0.0105408	0.835755	0.943869
ENSG00000163681	3	57741177	57914895	+	173719	14147	SLMAP	4539.65	4539.65	4557.35	4468.15	0.979739	-0.0295304	0.990871	-0.0132306	0.835779	0.943869
ENSG00000110680	11	14988214	14993900	-	5687	2128	CALCA	4.93839	698.271	868.986	8.58426	0.918513	-0.122628	0.992641	-0.0106564	0.836048	0.944085
ENSG00000064989	2	188207856	188313187	-	105332	6144	CALCRL	1027.06	1027.06	1021.08	1051.23	1.0337	0.0478219	1.00861	0.0123721	0.836091	0.944085
ENSG00000113302	5	158741791	158757895	-	16105	2761	IL12B	18.4009	18.4009	18.5353	17.858	0.950586	-0.0731111	0.992232	-0.0112503	0.836121	0.944085
ENSG00000048545	6	42123144	42147794	+	24651	2317	GUCA1A	15.4759	15.4759	15.5479	15.1849	0.943316	-0.0841866	0.992409	-0.0109931	0.836174	0.944088
ENSG00000064655	20	45523263	45817492	+	294230	3618	EYA2	10943.7	10943.7	10935.1	10978.3	0.955983	-0.0649436	0.992054	-0.0115088	0.83627	0.94414
ENSG00000131055	20	30225691	30232809	+	7119	693	COX4I2	123.411	123.411	119.323	139.926	0.958162	-0.0616591	0.991967	-0.0116354	0.836342	0.944165
ENSG00000088930	20	21283942	21370463	+	86522	3489	XRN2	9875.75	9875.75	10055.7	9148.93	0.98213	-0.0260143	0.99096	-0.0131014	0.836472	0.944216
ENSG00000153230	1	247901917	247902861	+	945	945	OR14K1	4.92726	4.92726	4.94795	4.84366	0.925751	-0.111304	0.992623	-0.0106822	0.836488	0.944216
ENSG00000135956	2	96914254	96931732	-	17479	6367	TMEM127	8507.38	8507.38	8500.6	8534.81	1.01359	0.019471	1.0086	0.0123521	0.836557	0.944232
ENSG00000122565	7	26240782	26252976	+	12195	4641	CBX3	24457.5	24457.5	24550.9	24080.3	0.983627	-0.0238167	0.991065	-0.0129491	0.836616	0.944232
ENSG00000175325	5	177419236	177423243	-	4008	1464	PROP1	1.50846	2.98058	3.31267	1.63894	0.905857	-0.142645	0.992726	-0.0105325	0.836653	0.944232
ENSG00000167281	17	77085427	77613550	-	528124	10067	RBFOX3	35.4334	35.4334	33.9347	41.4881	0.932022	-0.101563	0.992589	-0.0107321	0.836745	0.944233
ENSG00000111291	12	13093709	13105081	-	11373	1124	GPRC5D	43.3233	43.3233	39.6583	58.1301	1.05312	0.0746672	1.00776	0.0111537	0.836776	0.944233
ENSG00000101670	18	47087069	47119272	+	32204	5690	LIPG	717.81	717.81	732.337	659.117	0.953871	-0.0681341	0.992165	-0.0113475	0.836805	0.944233
ENSG00000163932	3	53190025	53226733	+	36709	3396	PRKCD	6372.99	6372.99	6312.18	6618.65	1.02057	0.029372	1.00914	0.0131308	0.836998	0.944395
ENSG00000124203	20	57766075	57834168	+	68094	9404	ZNF831	99.8127	99.8127	101.538	92.8416	0.949981	-0.0740299	0.99231	-0.0111375	0.83718	0.944486
ENSG00000122783	7	134777115	134855547	-	78433	5195	C7orf49	3820.14	3820.14	3767.5	4032.81	1.0176	0.0251771	1.00906	0.0130066	0.83718	0.944486
ENSG00000107372	9	74966341	74980163	-	13823	7065	ZFAND5	16471.5	16471.5	16207.1	17539.7	1.01742	0.0249214	1.00904	0.012985	0.837267	0.944527
ENSG00000184988	17	41363854	41372061	+	8208	3578	TMEM106A	666.509	666.509	663.414	679.012	1.02453	0.0349633	1.00903	0.0129663	0.837362	0.944566
ENSG00000145681	5	82933624	83017432	-	83809	6956	HAPLN1	327.011	327.011	325.849	331.702	1.04857	0.0684173	1.00785	0.0112872	0.837401	0.944566
ENSG00000117643	1	25943959	26112698	+	168740	9014	MAN1C1	890.537	890.537	888.686	898.011	0.970332	-0.043449	0.991378	-0.0124924	0.837569	0.944603
ENSG00000176937	11	4824663	4825847	-	1185	1185	OR52R1	0.267945	0.267945	0.154332	0.726939	1.34686	0.429596	1.00537	0.00772532	0.837589	NA
ENSG00000159202	17	46985731	47006418	+	20688	5753	UBE2Z	13876.7	13876.7	13865.5	13922.2	0.981723	-0.0266124	0.991005	-0.0130354	0.837664	0.944603
ENSG00000148734	10	72007085	72043432	-	36348	8921	NPFFR1	1236.77	1236.77	1217.22	1315.74	1.05155	0.0725178	1.00775	0.011135	0.837714	0.944603
ENSG00000090372	19	47222764	47250251	-	27488	7641	STRN4	7220.18	7220.18	7336.5	6750.25	0.980839	-0.0279122	0.99099	-0.0130575	0.837779	0.944603
ENSG00000072778	17	7120444	7128592	+	8149	4865	ACADVL	24676.1	24676.1	24952.2	23560.7	1.02484	0.035405	1.00899	0.0129064	0.837816	0.944603
ENSG00000268154	1	161035655	161035943	+	289	150	AL591806.1	1.71605	1.71605	1.56613	2.32173	1.10037	0.137984	1.00728	0.0104697	0.837826	0.944603
ENSG00000129158	11	17809595	18034709	-	225115	3502	SERGEF	1036.67	1036.67	1010.47	1142.51	1.0256	0.0364623	1.00895	0.0128566	0.837828	0.944603
ENSG00000101935	X	109437414	109683461	-	246048	6516	AMMECR1	2530.69	2530.69	2513.3	2600.93	0.975366	-0.0359843	0.991117	-0.0128731	0.837893	0.944603
ENSG00000152217	18	42260138	42648475	+	388338	11151	SETBP1	1158.81	1158.81	1184.09	1056.64	0.965367	-0.05085	0.991701	-0.012023	0.837958	0.944603
ENSG00000166263	17	53046088	53241646	+	195559	8708	STXBP4	499.236	499.236	511.09	451.344	0.976635	-0.0341081	0.991067	-0.0129454	0.837976	0.944603
ENSG00000168439	11	63952744	63972015	+	19272	4657	STIP1	17238.6	17238.6	16968.6	18329.2	1.01644	0.0235281	1.00893	0.0128314	0.837987	0.944603
ENSG00000107021	9	131549483	131572711	+	23229	3982	TBC1D13	2820.37	2820.37	2824.5	2803.66	0.984727	-0.0222049	0.991245	-0.0126867	0.838143	0.944722
ENSG00000196826	19	12572373	12662288	-	89916	4505	ZNF709	0.197889	0.197889	0.219466	0.110719	0.834013	-0.261858	0.993447	-0.00948459	0.838375	NA
ENSG00000104164	15	45879321	45908197	+	28877	6812	BLOC1S6	3884.27	3884.27	3876.17	3916.99	1.01755	0.0251002	1.00899	0.0129087	0.838475	0.944987
ENSG00000115170	2	158592958	158732374	-	139417	3988	ACVR1	3378.64	3378.64	3328.74	3580.21	1.02243	0.0320004	1.00903	0.0129665	0.838511	0.944987
ENSG00000154553	4	186422851	186456766	-	33916	8080	PDLIM3	2933.83	2933.83	2916.18	3005.1	1.04469	0.0630743	1.00792	0.0113842	0.838529	0.944987
ENSG00000257230	12	59917059	59917965	-	907	583	RP11-272B17.2	0.174364	0.174364	0.131981	0.34559	1.38932	0.474375	1.00501	0.00720693	0.838671	NA
ENSG00000112977	5	10679342	10761384	-	82043	3361	DAP	11019.3	11019.3	11024.6	10997.7	0.978516	-0.0313328	0.991052	-0.0129671	0.838687	0.944993
ENSG00000184560	17	7328934	7330887	+	1954	1651	C17orf74	3.12906	3.12906	3.23711	2.69254	1.07641	0.106223	1.00734	0.0105568	0.838694	0.944993
ENSG00000039600	5	157052687	157098488	-	45802	3471	SOX30	62.327	62.327	64.5498	53.347	1.04877	0.0687025	1.00777	0.011166	0.838719	0.944993
ENSG00000115290	2	165349322	165478358	-	129037	2969	GRB14	278.233	340.675	348.986	307.1	1.05021	0.0706808	1.00773	0.0111033	0.838736	0.944993
ENSG00000163803	2	28680012	28866654	+	186643	8238	PLB1	509.16	509.16	516.604	479.087	1.03104	0.0441036	1.00858	0.0123309	0.838867	0.945001
ENSG00000255302	15	49170083	49172380	+	2298	2298	EID1	8407.1	8407.1	8457.74	8202.51	0.979377	-0.0300641	0.991049	-0.0129721	0.838867	0.945001
ENSG00000114656	3	128628709	128721533	-	92825	7811	KIAA1257	113.748	113.748	114.058	112.497	1.04094	0.0578873	1.00806	0.0115752	0.838894	0.945001
ENSG00000146083	5	175953698	175965026	-	11329	5660	RNF44	6933.74	6933.74	6970.27	6786.16	0.98002	-0.0291164	0.99105	-0.0129708	0.838954	0.945012
ENSG00000103175	16	84328252	84363450	+	35199	4817	WFDC1	342.254	342.254	335.571	369.254	1.0538	0.0756002	1.00761	0.010941	0.839095	0.945114
ENSG00000268085	8	23412287	23420651	-	8365	45	AC051642.1	0.110073	0.110073	0.0665872	0.285756	1.46172	0.547668	1.00453	0.00652637	0.83918	NA
ENSG00000067365	16	8715540	8740081	+	24542	4824	METTL22	1160.09	1160.09	1162.87	1148.89	1.02369	0.0337848	1.00894	0.012843	0.839261	0.945175
ENSG00000172340	3	67410884	67705038	-	294155	3090	SUCLG2	5504.86	5504.86	5500.12	5524.03	0.979202	-0.0303212	0.991074	-0.0129348	0.839275	0.945175
ENSG00000185055	7	105205567	105241322	-	35756	2578	EFCAB10	110.356	110.356	112.777	100.571	0.955061	-0.0663356	0.992279	-0.0111827	0.839455	0.945175
ENSG00000156599	11	57435219	57468659	+	33441	5429	ZDHHC5	10862	10862	10800.8	11109.4	0.986584	-0.0194858	0.991579	-0.0122003	0.839457	0.945175
ENSG00000139977	14	57857262	57882635	+	25374	7653	NAA30	2419.07	2419.07	2439.57	2336.27	0.981192	-0.0273925	0.991087	-0.012916	0.839465	0.945175
ENSG00000136275	7	47834889	47859445	+	24557	808	C7orf69	1.71184	1.71184	1.76677	1.4899	1.07095	0.0988886	1.00734	0.0105563	0.839477	0.945175
ENSG00000126091	1	44171495	44396831	+	225337	4425	ST3GAL3	1016.64	1016.64	1021.8	995.803	0.979989	-0.0291623	0.991081	-0.0129257	0.839501	0.945175
ENSG00000196433	X	1733894	1761974	+	28081	1846	ASMT	7.83045	7.83045	7.72057	8.27434	0.951115	-0.0723083	0.992416	-0.0109829	0.839624	0.945257
ENSG00000187583	1	901877	911245	+	9369	2833	PLEKHN1	417.641	417.641	426.577	381.536	1.04213	0.0595348	1.00794	0.0114094	0.839914	0.945522
ENSG00000158473	1	158149737	158154686	+	4950	2253	CD1D	231.455	231.455	229.139	240.811	1.03601	0.0510419	1.00823	0.0118203	0.840021	0.945522
ENSG00000163141	1	151009046	151020076	+	11031	2892	BNIPL	1659.56	1659.56	1670.34	1615.99	0.942446	-0.0855176	0.992632	-0.0106694	0.840074	0.945522
ENSG00000179388	8	22545172	22550815	-	5644	4855	EGR3	983.563	983.563	990.857	954.094	0.9468	-0.078868	0.99255	-0.0107879	0.840089	0.945522
ENSG00000044524	3	89156674	89531284	+	374611	6674	EPHA3	187.369	187.369	183.635	202.456	1.0456	0.0643356	1.00779	0.011198	0.840112	0.945522
ENSG00000120265	6	150070579	150132556	+	61978	2832	PCMT1	5283.82	5283.82	5288.02	5266.86	1.01719	0.024596	1.00888	0.012749	0.840289	0.945665
ENSG00000255804	14	23102673	23103716	-	1044	1044	OR6J1	0.325292	0.325292	0.319673	0.34799	0.8442	-0.244343	0.993426	-0.00951595	0.840327	NA
ENSG00000213402	11	67202981	67205538	-	2558	1292	PTPRCAP	1209.36	1209.36	1179.07	1331.74	0.960424	-0.0582567	0.992118	-0.011416	0.840476	0.945736
ENSG00000049618	6	157099063	157531913	+	432851	16334	ARID1B	6556.3	6556.3	6666.63	6110.57	0.982332	-0.0257168	0.991174	-0.0127896	0.840491	0.945736
ENSG00000225614	16	88493879	88507165	+	13287	13287	ZNF469	1444.4	1444.4	1464.77	1362.07	0.962733	-0.054792	0.992006	-0.0115787	0.840503	0.945736
ENSG00000269259	10	102882536	102883624	+	1089	1089	HUG1	0.396391	0.396391	0.329584	0.66629	1.21652	0.28276	1.00631	0.00908121	0.84066	NA
ENSG00000172742	11	59282386	59283330	+	945	945	OR4D9	0.184752	0.184752	0.147897	0.333648	1.31884	0.399268	1.00541	0.00777761	0.841006	NA
ENSG00000025772	20	43570771	43589127	-	18357	2062	TOMM34	5742.37	5742.37	5783.7	5575.39	0.981256	-0.027298	0.991176	-0.0127876	0.841076	0.946324
ENSG00000233434	9	67924791	67925210	-	420	420	BX649567.1	0.114199	0.114199	0.0734652	0.278765	1.362	0.44573	1.00507	0.00729408	0.841195	NA
ENSG00000262814	17	79670387	79674556	+	4170	1028	MRPL12	3335.15	3335.15	3081.28	4360.8	1.03261	0.0462899	1.00834	0.0119783	0.841229	0.946432
ENSG00000187555	16	8985951	9058371	-	72421	7969	USP7	10930.6	10930.6	10957.9	10820.5	0.986447	-0.0196861	0.991623	-0.012137	0.841273	0.946432
ENSG00000168032	3	40428647	40470110	+	41464	3365	ENTPD3	344.932	344.932	350.032	324.325	1.04354	0.0614814	1.00779	0.0111989	0.841369	0.946438
ENSG00000170866	19	54799854	54809952	-	10099	1924	LILRA3	42.0666	42.0666	41.0299	46.2547	1.06593	0.0921191	1.00729	0.0104827	0.841392	0.946438
ENSG00000162643	1	85464830	85598821	+	133992	3923	WDR63	144.915	144.915	156.079	99.8093	1.0511	0.0719065	1.00754	0.0108386	0.84151	0.946438
ENSG00000174944	3	150929905	150996255	-	66351	2815	P2RY14	56.3096	56.3096	54.9586	61.7678	1.03957	0.0559857	1.00795	0.0114282	0.841515	0.946438
ENSG00000057757	1	24104895	24114722	+	9828	2186	PITHD1	4914.26	4914.26	4901.23	4966.93	0.982831	-0.0249841	0.991249	-0.01268	0.84153	0.946438
ENSG00000147255	X	130407480	130533677	-	126198	6818	IGSF1	333.106	333.106	334.049	329.297	1.04732	0.0667056	1.00764	0.0109869	0.841605	0.946465
ENSG00000184881	11	5344541	5345582	-	1042	1042	OR51B2	0.69215	0.69215	0.753278	0.445195	0.882911	-0.179661	0.993108	-0.00997804	0.84169	NA
ENSG00000114200	3	165490692	165555260	-	64569	3082	BCHE	223.728	223.728	223.079	226.351	0.941537	-0.0869106	0.992733	-0.010523	0.841726	0.946506
ENSG00000265818	6	8015959	8102763	-	86805	768	EEF1E1-BLOC1S5	0.141391	0.141391	0.168106	0.0334592	0.737035	-0.440195	0.994947	-0.00730777	0.841736	NA
ENSG00000162645	1	89571815	89616139	-	44325	6276	GBP2	8718.15	8718.15	8531.16	9473.56	1.03329	0.0472439	1.00826	0.0118711	0.841777	0.946506
ENSG00000120875	8	29190581	29208185	-	17605	7257	DUSP4	1102.15	1102.15	1064	1256.26	0.961117	-0.0572159	0.992167	-0.0113454	0.841792	0.946506
ENSG00000185158	17	30334891	30380523	+	45633	6281	LRRC37B	750.999	750.999	766.502	688.366	0.982034	-0.0261552	0.991236	-0.0126991	0.841886	0.946528
ENSG00000137802	15	42066632	42120053	+	53422	10357	MAPKBP1	1787.17	1787.17	1801.3	1730.09	0.981405	-0.0270791	0.991226	-0.0127142	0.841961	0.946528
ENSG00000145022	3	49449639	49453908	+	4270	2747	TCTA	3538.47	3538.47	3510.62	3650.99	0.98247	-0.0255152	0.991256	-0.0126709	0.841968	0.946528
ENSG00000214415	7	80087987	80141336	-	53350	1159	GNAT3	0.972975	0.972975	1.04567	0.679304	0.894935	-0.160145	0.993041	-0.0100742	0.842013	0.946528
ENSG00000168077	8	27491385	27534293	+	42909	4031	SCARA3	15391.8	15391.8	15180.8	16244.3	1.03534	0.0501069	1.00813	0.0116816	0.842066	0.94653
ENSG00000144040	2	73169165	73302747	-	133583	11087	SFXN5	2017.36	2017.36	1994.06	2111.49	1.02118	0.0302344	1.00883	0.0126887	0.842195	0.946537
ENSG00000115091	2	114647537	114720173	+	72637	12049	ACTR3	21079.1	21079.1	21239	20432.9	0.982464	-0.0255237	0.991267	-0.012654	0.842199	0.946537
ENSG00000133226	1	24958207	24999758	+	41552	8168	SRRM1	9238.73	9238.73	9234.55	9255.58	1.01924	0.0274937	1.00884	0.0126975	0.842242	0.946537
ENSG00000186980	21	31720717	31720924	-	208	208	KRTAP23-1	0.420371	0.420371	0.468774	0.224824	0.720891	-0.472146	0.995184	-0.00696477	0.84226	NA
ENSG00000178075	3	113547029	113666021	+	118993	7818	GRAMD1C	1674.16	1674.16	1686.43	1624.57	0.967428	-0.0477735	0.991859	-0.0117937	0.842276	0.946537
ENSG00000238227	9	139006427	139010731	-	4305	3418	C9orf69	3622.03	3622.03	3568.34	3838.95	0.98167	-0.0266898	0.991252	-0.0126763	0.842353	0.946537
ENSG00000169045	5	179041179	179061785	-	20607	9480	HNRNPH1	33123.6	33123.6	33222.7	32723.2	0.981678	-0.0266787	0.991253	-0.0126744	0.842374	0.946537
ENSG00000137259	6	26033320	26033796	-	477	477	HIST1H2AB	10.3216	10.3216	10.0631	11.3662	0.949706	-0.0744465	0.992615	-0.0106943	0.842489	0.946586
ENSG00000122779	7	138145079	138274738	+	129660	9223	TRIM24	4417.62	4417.62	4406.58	4462.24	0.983328	-0.0242547	0.991326	-0.0125689	0.842518	0.946586
ENSG00000204702	6	29068386	29069658	+	1273	1273	OR2J1	0.13783	0.13783	0.171946	0	0.670016	-0.577734	0.995812	-0.00605458	0.842622	NA
ENSG00000062725	17	58520520	58603580	-	83061	9866	APPBP2	4021.74	4021.74	4024.35	4011.18	1.01788	0.0255691	1.00879	0.0126192	0.842683	0.946621
ENSG00000105122	19	15562435	15575382	-	12948	4681	RASAL3	855.615	855.615	846.624	891.937	1.04038	0.0571094	1.00784	0.0112616	0.842779	0.946621
ENSG00000162413	1	6650784	6674667	-	23884	6670	KLHL21	3569.65	3569.65	3592.88	3475.77	0.972991	-0.0395011	0.991558	-0.0122309	0.842815	0.946621
ENSG00000176809	17	62850430	62915598	-	65169	7641	LRRC37A3	1208.71	1208.71	1219.11	1166.68	1.04033	0.0570481	1.00784	0.0112608	0.842819	0.946621
ENSG00000197362	7	148766735	148787874	-	21140	3594	ZNF786	1168.85	1168.85	1170.16	1163.56	0.982355	-0.0256841	0.991296	-0.0126124	0.842827	0.946621
ENSG00000066136	1	41157320	41237275	+	79956	5990	NFYC	6328.57	6328.57	6373.24	6148.14	1.0188	0.0268696	1.0088	0.0126406	0.842852	0.946621
ENSG00000185721	22	31795509	31924726	+	129218	2113	DRG1	4938.53	4938.53	4953.74	4877.06	0.979259	-0.0302375	0.991287	-0.0126246	0.842948	0.946672
ENSG00000174502	1	205882176	205912588	-	30413	5628	SLC26A9	513.875	513.875	531.747	441.672	1.06041	0.0846262	1.00727	0.010445	0.843188	0.946849
ENSG00000149577	11	117049449	117068160	+	18712	9061	SIDT2	4137.97	4137.97	4166.22	4023.84	0.982675	-0.0252145	0.991328	-0.0125663	0.843206	0.946849
ENSG00000154611	18	23713816	23773319	+	59504	1894	PSMA8	6.25999	6.25999	6.17364	6.60883	1.05577	0.0782953	1.00734	0.010546	0.843297	0.946894
ENSG00000204116	X	72783036	72906937	+	123902	6939	CHIC1	1527.35	1527.35	1523.55	1542.72	1.01836	0.0262422	1.00876	0.0125841	0.843409	0.946911
ENSG00000130119	X	54556644	54587504	+	30861	2589	GNL3L	1061.2	1061.2	1079.59	986.897	0.972723	-0.0398994	0.991617	-0.0121457	0.843477	0.946911
ENSG00000110841	12	27676364	27848497	+	172134	10330	PPFIBP1	11151.8	11151.8	11311.8	10505.7	0.976345	-0.0345372	0.991424	-0.0124265	0.843534	0.946911
ENSG00000149499	11	62369690	62380237	-	10548	5490	EML3	4981.53	4981.53	4874.12	5415.46	1.02171	0.0309893	1.00874	0.0125569	0.843537	0.946911
ENSG00000114861	3	71003844	71633140	-	629297	13359	FOXP1	3387.05	3387.05	3404.63	3316.03	1.02256	0.0321836	1.00872	0.0125186	0.843564	0.946911
ENSG00000145982	6	5261277	5771813	+	510537	2351	FARS2	1656.63	1656.63	1641.45	1717.97	0.977962	-0.0321492	0.991364	-0.0125138	0.843632	0.946931
ENSG00000170790	11	6890924	6891976	+	1053	1053	OR10A2	0.286616	0.286616	0.291953	0.265053	0.82166	-0.283386	0.993892	-0.00883871	0.843681	NA
ENSG00000093072	22	17660194	17702879	-	42686	5136	CECR1	5306.04	5306.04	5299.77	5331.38	1.02825	0.0401976	1.00843	0.0121041	0.843734	0.946989
ENSG00000112592	6	170863390	170881958	+	18569	2038	TBP	1327.2	1327.2	1339.71	1276.65	0.98632	-0.019873	0.991703	-0.0120206	0.843876	0.947091
ENSG00000123407	12	54348618	54352740	+	4123	3335	HOXC12	0.714836	0.84126	0.840533	0.844199	1.18181	0.240995	1.00644	0.00926222	0.844079	NA
ENSG00000122566	7	26229547	26241149	-	11603	7541	HNRNPA2B1	67242.9	67242.9	67389.6	66650.5	0.987168	-0.0186328	0.991863	-0.0117866	0.844136	0.947299
ENSG00000140511	15	89420519	89438857	-	18339	3524	HAPLN3	4102.54	4102.54	4060.89	4270.8	1.03826	0.0541652	1.00785	0.0112763	0.844162	0.947299
ENSG00000182646	X	52976462	53024651	-	48190	5336	FAM156A	70.0427	70.0427	71.1723	65.4794	1.03375	0.0478859	1.00807	0.0115934	0.844348	0.947413
ENSG00000213977	17	3566196	3571976	-	5781	1377	TAX1BP3	2367.42	2367.42	2359.27	2400.38	0.978624	-0.0311736	0.991389	-0.0124776	0.844393	0.947413
ENSG00000120162	9	27325207	27529779	-	204573	7087	MOB3B	3092.52	3092.52	3102.59	3051.83	0.970506	-0.0431912	0.991811	-0.0118622	0.844414	0.947413
ENSG00000204479	1	13716092	13719089	+	2998	1578	PRAMEF17	0.264829	0.264829	0.291541	0.156912	0.796954	-0.327432	0.99427	-0.00829007	0.844429	NA
ENSG00000112983	5	137475455	137514675	-	39221	7046	BRD8	7912.22	7912.22	8003.14	7544.9	0.980812	-0.0279509	0.991369	-0.0125056	0.844647	0.947558
ENSG00000154736	21	28290231	28338832	-	48602	9056	ADAMTS5	1011.36	1011.36	1062.92	803.059	0.953846	-0.068172	0.992626	-0.0106784	0.844724	0.947558
ENSG00000158486	16	20944433	21170762	-	226330	14960	DNAH3	382.407	382.407	380.678	389.389	0.965658	-0.0504159	0.992118	-0.0114159	0.844749	0.947558
ENSG00000103227	16	903634	1031318	-	127685	7843	LMF1	948.451	948.451	935.649	1000.17	0.972353	-0.0404477	0.991723	-0.0119908	0.844783	0.947558
ENSG00000132819	20	55966463	55984389	+	17927	2686	RBM38	13848.5	13848.5	13611.9	14804.2	1.02761	0.0392902	1.00839	0.0120574	0.844796	0.947558
ENSG00000204849	9	39355699	39361956	+	6258	4321	SPATA31A1	0.294347	0.294347	0.329907	0.150686	0.690568	-0.534145	0.995681	-0.00624498	0.844824	NA
ENSG00000162928	2	61244360	61279125	+	34766	5910	PEX13	3145.31	3145.31	3149.67	3127.7	1.0138	0.019771	1.00831	0.0119368	0.845049	0.947689
ENSG00000188487	11	15133970	15268754	+	134785	3330	INSC	10.8078	10.8078	11.0898	9.66841	0.930788	-0.103475	0.993011	-0.0101189	0.845088	0.947689
ENSG00000222004	7	26677490	26686889	+	9400	1956	C7orf71	0.92329	0.92329	0.850647	1.21677	1.09483	0.130711	1.00695	0.0099927	0.845105	0.947689
ENSG00000173699	2	231860836	231889770	+	28935	2066	SPATA3	1.32478	3.65795	4.17659	1.56264	1.10837	0.148438	1.00689	0.00991037	0.845184	0.947689
ENSG00000011260	17	49337889	49375297	+	37409	2721	UTP18	3640.3	3640.3	3637.19	3652.83	0.983206	-0.024435	0.991453	-0.012383	0.845215	0.947689
ENSG00000100023	22	22006559	22054304	+	47746	8462	PPIL2	4441.77	4441.77	4497.48	4216.69	1.02065	0.0294936	1.00866	0.012435	0.845334	0.947689
ENSG00000167578	19	41284121	41302847	+	18727	3935	RAB4B	1120.88	1120.88	1097.92	1213.67	1.02884	0.0410234	1.00829	0.0119047	0.845335	0.947689
ENSG00000157625	X	30845559	30993201	-	147643	12430	TAB3	2904.95	2904.95	2933.78	2788.5	0.980251	-0.0287766	0.991411	-0.0124442	0.845339	0.947689
ENSG00000198604	14	35221937	35344853	-	122917	7725	BAZ1A	4939.68	4939.68	4924.89	4999.42	0.977865	-0.0322931	0.991473	-0.012355	0.845367	0.947689
ENSG00000145414	4	164031225	164088073	-	56849	4808	NAF1	839.627	839.627	835.844	854.907	1.01946	0.0278017	1.00865	0.0124306	0.845566	0.947802
ENSG00000163870	3	127291912	127317094	-	25183	3596	TPRA1	4816.85	4816.85	4719.91	5208.5	1.01674	0.0239486	1.00858	0.0123317	0.845571	0.947802
ENSG00000138246	3	132136370	132257876	+	121507	9562	DNAJC13	7611.93	7611.93	7658.18	7425.06	1.01913	0.0273423	1.00865	0.0124253	0.845619	0.947802
ENSG00000112658	6	43139037	43149243	+	10207	4262	SRF	6671.02	6671.02	6610.65	6914.95	0.984456	-0.022602	0.99156	-0.012228	0.845725	0.947821
ENSG00000197562	16	639357	679272	+	39916	4180	RAB40C	2612.03	2612.03	2580.43	2739.68	0.979532	-0.0298357	0.991448	-0.0123916	0.845769	0.947821
ENSG00000243772	19	55249980	55295776	+	45797	2484	KIR2DL3	4.19468	4.19468	4.11944	4.49865	1.07392	0.102885	1.007	0.0100703	0.845825	0.947821
ENSG00000240038	1	104096437	104122156	+	25720	7491	AMY2B	2880.7	2880.7	2771.17	3323.18	0.95741	-0.062792	0.992571	-0.0107575	0.845874	0.947821
ENSG00000187079	11	12695969	12966298	+	270330	10816	TEAD1	8406.87	8406.87	8532.85	7897.89	1.02394	0.0341332	1.00851	0.0122235	0.845973	0.947821
ENSG00000077044	2	234263153	234380750	+	117598	9441	DGKD	2003.01	2003.01	2003.84	1999.65	1.01903	0.0271935	1.00863	0.0123946	0.84599	0.947821
ENSG00000167220	18	44633774	44676891	-	43118	4704	HDHD2	1878.65	1878.65	1885.86	1849.53	1.01882	0.0269002	1.00863	0.0123923	0.84599	0.947821
ENSG00000120800	12	101673887	101780394	+	106508	10024	UTP20	2805.38	2805.38	2844.55	2647.12	1.01714	0.0245252	1.00858	0.0123219	0.8461	0.947888
ENSG00000162892	1	207070788	207077484	+	6697	1979	IL24	62.829	62.829	59.1476	77.7019	1.05511	0.0773978	1.00719	0.0103364	0.846188	0.947888
ENSG00000103202	16	446725	460367	+	13643	3663	NME4	7652.03	7652.03	7640.61	7698.17	0.975102	-0.0363747	0.991655	-0.0120899	0.8462	0.947888
ENSG00000177054	11	19138646	19197969	+	59324	7763	ZDHHC13	3614.01	3614.01	3632.85	3537.88	1.01996	0.0285111	1.00861	0.0123685	0.846278	0.947918
ENSG00000081800	7	122753585	122840040	-	86456	4415	SLC13A1	0.864027	2.73593	3.18226	0.932726	0.898247	-0.154816	0.993231	-0.0097983	0.846317	NA
ENSG00000165733	10	43278249	43330385	+	52137	7753	BMS1	6588.01	6588.01	6620.27	6457.7	0.985525	-0.0210361	0.991704	-0.0120186	0.84655	0.948128
ENSG00000130638	22	46067678	46241187	+	173510	5098	ATXN10	7834.85	7834.85	7836.95	7826.35	0.983863	-0.0234713	0.991558	-0.0122304	0.846591	0.948128
ENSG00000171053	11	125616188	125619762	+	3575	2348	PATE1	0.929286	0.929286	1.00523	0.62248	0.889975	-0.168163	0.9933	-0.00969896	0.846616	0.948128
ENSG00000155792	8	120885957	121063152	+	177196	2622	DEPTOR	6354.31	6354.31	6212.7	6926.43	0.966287	-0.0494768	0.992209	-0.0112842	0.846721	0.948188
ENSG00000151640	10	134000404	134019280	+	18877	3176	DPYSL4	301.006	301.006	307.137	276.235	0.955656	-0.0654369	0.992686	-0.0105912	0.846772	0.948189
ENSG00000197976	X	1710486	1721407	+	10922	4075	AKAP17A	5443.71	5443.71	5308.92	5988.25	1.02641	0.0376101	1.00832	0.0119546	0.846924	0.948204
ENSG00000148334	9	130882972	130890741	-	7770	3039	PTGES2	5082.97	5082.97	4966.95	5551.68	0.980701	-0.0281153	0.991502	-0.0123122	0.846993	0.948204
ENSG00000181817	1	36856839	36863493	-	6655	1496	LSM10	2446.87	2446.87	2431.19	2510.23	1.02087	0.0298041	1.00855	0.012281	0.847068	0.948204
ENSG00000156411	14	104378625	104394606	-	15982	3415	C14orf2	10914.1	10914.1	10569.6	12305.9	1.03175	0.045099	1.008	0.0114994	0.847069	0.948204
ENSG00000119723	14	74416629	74430373	+	13745	6682	COQ6	1434.59	1434.59	1450.58	1369.99	1.01839	0.0262857	1.00856	0.0122976	0.847087	0.948204
ENSG00000113272	5	157158205	157168456	+	10252	3220	THG1L	1518.99	1518.99	1496.72	1608.93	1.02155	0.0307658	1.00853	0.0122481	0.847159	0.948204
ENSG00000116574	1	228870824	228882416	+	11593	4372	RHOU	5988.02	5988.02	6031.23	5813.43	0.974495	-0.0372736	0.99175	-0.011951	0.847165	0.948204
ENSG00000132514	17	6977856	6983626	-	5771	2469	CLEC10A	257.984	257.984	252.082	281.827	1.04859	0.0684554	1.00728	0.0104583	0.847282	0.948204
ENSG00000125975	20	34111014	34117481	-	6468	1450	C20orf173	0.677551	0.677551	0.683551	0.653311	0.868747	-0.202991	0.993521	-0.00937821	0.84736	NA
ENSG00000125084	12	49372398	49375459	+	3062	1185	WNT1	3.8803	3.8803	3.9	3.8007	0.947847	-0.0772735	0.992925	-0.0102437	0.847403	0.948204
ENSG00000112697	6	75962640	75994684	-	32045	5123	TMEM30A	14432.7	14432.7	14460.8	14319	0.981719	-0.0266182	0.991529	-0.0122733	0.847446	0.948204
ENSG00000137440	4	15937192	15940363	-	3172	1359	FGFBP1	261.819	261.819	253.623	294.934	0.94148	-0.0869983	0.993033	-0.010086	0.84753	0.948204
ENSG00000065328	10	13203554	13253104	+	49551	5454	MCM10	1345.56	1345.56	1369.12	1250.36	1.02588	0.0368663	1.00831	0.0119377	0.847551	0.948204
ENSG00000177380	19	49622646	49654283	+	31638	6451	PPFIA3	932.739	932.739	897.323	1075.82	0.961981	-0.0559199	0.992482	-0.0108874	0.84756	0.948204
ENSG00000165661	9	139098179	139137687	-	39509	4530	QSOX2	2268.85	2268.85	2263.4	2290.87	0.978326	-0.0316131	0.991594	-0.0121787	0.847633	0.948204
ENSG00000175634	11	67195931	67202872	+	6942	5815	RPS6KB2	4267.69	4267.69	4194.16	4564.77	1.01598	0.0228712	1.00843	0.0121142	0.847675	0.948204
ENSG00000128626	19	39421188	39423802	+	2615	2144	MRPS12	4928.13	4928.13	4882.78	5111.35	0.97248	-0.04026	0.991904	-0.0117271	0.847704	0.948204
ENSG00000147121	X	46306292	46356857	+	50566	4120	KRBOX4	1492.11	1492.11	1513.58	1405.34	0.97564	-0.0355789	0.991722	-0.0119922	0.847714	0.948204
ENSG00000197498	6	111303218	111349466	+	46249	3922	RPF2	3773.23	3773.23	3757.01	3838.74	1.0185	0.0264448	1.00853	0.0122495	0.847721	0.948204
ENSG00000141579	17	80787311	80798454	-	11144	3713	ZNF750	230.607	230.607	218.409	279.887	0.943755	-0.0835164	0.993013	-0.0101152	0.847745	0.948204
ENSG00000176253	14	20502003	20502919	-	917	917	OR4K13	0.136826	0.136826	0.170694	0	0.604986	-0.725026	0.996688	-0.00478668	0.847831	NA
ENSG00000109775	4	186320694	186347139	-	26446	2781	UFSP2	1743.51	1743.51	1755.22	1696.23	0.98318	-0.024473	0.991586	-0.0121905	0.847839	0.948209
ENSG00000196417	19	53893046	53930574	+	37529	7012	ZNF765	1122.33	1122.33	1131.85	1083.89	0.981776	-0.0265341	0.991556	-0.0122337	0.847931	0.948209
ENSG00000187969	X	73524025	73524868	+	844	844	ZCCHC13	0.869018	0.869018	0.855394	0.924058	0.918963	-0.121921	0.993209	-0.00983123	0.847938	NA
ENSG00000120471	11	128804626	128813040	-	8415	3191	TP53AIP1	135.513	135.513	140.981	113.423	1.06111	0.0855745	1.00701	0.0100724	0.847947	0.948209
ENSG00000166189	10	103825147	103827792	+	2646	2646	HPS6	2164.8	2164.8	2167.69	2153.12	0.985784	-0.0206562	0.991796	-0.0118854	0.847951	0.948209
ENSG00000152904	1	235490665	235507847	+	17183	4633	GGPS1	4325.37	4325.37	4327.73	4315.82	1.01493	0.021386	1.00832	0.0119531	0.848167	0.948394
ENSG00000146828	7	100424442	100464631	+	40190	8894	SLC12A9	5098.24	5098.24	5037.27	5344.55	0.980371	-0.0286	0.991585	-0.0121911	0.848384	0.94858
ENSG00000088756	18	6729717	6915715	+	185999	11910	ARHGAP28	646.254	646.254	655.432	609.174	0.966023	-0.0498708	0.992343	-0.0110894	0.848601	0.948742
ENSG00000253857	8	56074043	56077287	+	3245	772	RP11-386G21.2	1.0257	1.0257	1.01784	1.05742	0.911992	-0.132908	0.993272	-0.00973905	0.84863	0.948742
ENSG00000014216	11	64948037	64979477	+	31441	7553	CAPN1	21141.5	21141.5	21086.7	21362.8	0.982527	-0.0254315	0.991612	-0.0121518	0.848745	0.948809
ENSG00000165588	14	57267425	57277197	-	9773	2470	OTX2	4.90986	4.90986	5.14734	3.95041	0.899835	-0.152268	0.993346	-0.00963183	0.848867	0.948809
ENSG00000115363	2	75696428	75796848	-	100421	2744	EVA1A	1215.33	1215.33	1220.72	1193.56	0.968914	-0.0455599	0.9922	-0.0112972	0.848941	0.948809
ENSG00000142698	1	34632484	34684732	+	52249	2576	C1orf94	9.13878	9.13878	8.76667	10.6421	1.07238	0.100817	1.00686	0.00985893	0.848987	0.948809
ENSG00000163904	3	185300284	185351339	+	51056	7169	SENP2	5288.47	5288.47	5340.94	5076.49	1.01621	0.023199	1.00838	0.0120402	0.849025	0.948809
ENSG00000078814	20	33563206	33590240	+	27035	7929	MYH7B	353.353	787.558	876.161	429.601	1.03765	0.053322	1.00756	0.0108704	0.849092	0.948809
ENSG00000176925	11	4842551	4843686	+	1136	1136	OR51F2	0.171763	0.449521	0.542332	0.0745672	0.733653	-0.44683	0.995366	-0.00670044	0.849098	NA
ENSG00000070785	1	45316450	45452282	-	135833	3043	EIF2B3	2305.6	2305.6	2290.25	2367.63	1.01788	0.0255729	1.00844	0.0121268	0.849105	0.948809
ENSG00000172377	11	57885972	57886916	-	945	945	OR9I1	0.281621	0.281621	0.325056	0.106144	0.724745	-0.464455	0.995478	-0.00653817	0.849106	NA
ENSG00000162433	1	65613232	65697828	+	84597	7578	AK4	5743.47	5743.47	5656.73	6093.92	0.972006	-0.040963	0.992025	-0.011551	0.849131	0.948809
ENSG00000124657	6	27925019	27925960	+	942	942	OR2B6	75.3883	75.3883	76.3599	71.4631	0.95293	-0.069558	0.992907	-0.0102699	0.849219	0.948809
ENSG00000160679	1	153606525	153618782	+	12258	5558	CHTOP	11744.7	11744.7	11745.3	11742.5	1.01165	0.0167148	1.00773	0.0111086	0.849265	0.948809
ENSG00000151789	3	21459915	22414812	-	954898	7420	ZNF385D	62.2277	62.2277	61.8595	63.7156	0.961425	-0.0567539	0.992612	-0.0106983	0.849276	0.948809
ENSG00000007314	17	62015914	62050278	-	34365	8247	SCN4A	41.7633	41.7633	41.6496	42.2224	1.04214	0.059554	1.00736	0.0105826	0.849296	0.948809
ENSG00000147548	8	38127215	38239790	-	112576	15252	WHSC1L1	8474.47	8474.47	8568.37	8095.12	0.981356	-0.0271513	0.991634	-0.0121209	0.849362	0.948827
ENSG00000255482	11	102337986	102369532	+	31547	494	RP11-315O6.2	0.196122	0.196122	0.218261	0.106678	0.754707	-0.406012	0.995108	-0.00707444	0.849374	NA
ENSG00000124783	6	7268539	7347679	-	79141	11356	SSR1	17690.7	17690.7	17790	17289.7	0.981393	-0.027097	0.991643	-0.0121077	0.849524	0.948905
ENSG00000171819	1	11249398	11256038	+	6641	2238	ANGPTL7	9.68268	9.68268	9.54883	10.2234	1.06704	0.0936189	1.00687	0.00987084	0.849553	0.948905
ENSG00000177706	7	192969	300711	+	107743	4629	FAM20C	4839.94	4839.94	4872.33	4709.08	1.03063	0.0435289	1.0079	0.0113505	0.849638	0.948905
ENSG00000125843	20	3801178	3805949	+	4772	1948	AP5S1	992.555	992.555	990.709	1000.01	0.983228	-0.0244025	0.991682	-0.0120502	0.849676	0.948905
ENSG00000133800	11	10578513	10633236	-	54724	3515	LYVE1	513.282	513.282	505.911	543.061	1.04011	0.0567371	1.00742	0.0106629	0.849685	0.948905
ENSG00000096006	6	49695097	49712150	-	17054	2247	CRISP3	544.97	2150.8	1903.74	3148.9	0.921185	-0.118437	0.993295	-0.00970581	0.849949	0.949075
ENSG00000053108	5	132532147	132948255	-	416109	6733	FSTL4	237.676	237.676	237.317	239.123	1.0565	0.0792974	1.00696	0.010011	0.84995	0.949075
ENSG00000125944	1	23630264	23670829	-	40566	8676	HNRNPR	14865	14865	15067.9	14045.3	0.981087	-0.0275475	0.99167	-0.0120679	0.849989	0.949075
ENSG00000203786	1	152730506	152734529	+	4024	2523	KPRP	0.960429	0.960429	0.999375	0.803087	0.838685	-0.253799	0.994021	-0.00865104	0.850257	0.949282
ENSG00000243056	5	139927251	139929163	+	1913	691	EIF4EBP3	557.265	557.265	530.276	666.301	1.02834	0.0403206	1.00799	0.0114807	0.850286	0.949282
ENSG00000068793	15	22892005	23006016	+	114012	10435	CYFIP1	11025	11025	11011.7	11078.6	0.984653	-0.0223134	0.991795	-0.0118855	0.850382	0.949282
ENSG00000197153	6	27858093	27860884	-	2792	842	HIST1H3J	22.1185	22.1185	21.1958	25.846	1.03893	0.0551042	1.00742	0.0106638	0.850475	0.949282
ENSG00000133612	7	150782918	150841523	+	58606	11032	AGAP3	10324.6	10324.6	10177.8	10917.8	0.979292	-0.0301892	0.991734	-0.0119742	0.850493	0.949282
ENSG00000132541	8	99114572	99129469	-	14898	1567	HRSP12	1973.58	1973.58	1938.71	2114.43	0.976537	-0.0342535	0.991851	-0.0118046	0.850494	0.949282
ENSG00000064601	20	44518783	44527459	+	8677	5856	CTSA	14273.5	14273.5	14284.2	14230.1	1.01997	0.0285213	1.00835	0.0120002	0.850658	0.949282
ENSG00000169116	4	75858305	75975325	+	117021	5034	PARM1	825.031	825.031	830.029	804.839	0.968697	-0.0458832	0.992323	-0.0111176	0.850664	0.949282
ENSG00000162571	1	1109264	1133315	+	24052	3943	TTLL10	184.093	184.093	182.35	191.134	1.04835	0.0681263	1.00709	0.0101892	0.850668	0.949282
ENSG00000132386	17	1665253	1680868	+	15616	3069	SERPINF1	7902.94	7902.94	7894.7	7936.21	1.03617	0.0512583	1.00753	0.0108275	0.850679	0.949282
ENSG00000153898	1	85391268	85462796	-	71529	3440	MCOLN2	610.549	610.549	609.839	613.421	1.03269	0.0464089	1.0077	0.0110685	0.850872	0.94944
ENSG00000203780	10	127585108	127698161	+	113054	4178	FANK1	714.318	714.318	710.593	729.367	0.966432	-0.0492595	0.99247	-0.0109052	0.850955	0.949477
ENSG00000268421	10	131308884	131309525	-	642	642	AL355531.2	0.209144	0.209144	0.188101	0.294158	1.15347	0.205978	1.0063	0.00906564	0.851177	NA
ENSG00000214414	11	89443467	89451040	+	7574	1353	TRIM77	0.213841	0.213841	0.232682	0.137722	0.772968	-0.371519	0.994969	-0.0072769	0.851364	NA
ENSG00000127191	9	139776364	139821059	+	44696	3819	TRAF2	2697.24	2697.24	2614.07	3033.24	1.02094	0.0298965	1.00828	0.0118981	0.851466	0.94999
ENSG00000198225	6	63921351	63922929	+	1579	1579	FKBP1C	157.714	157.714	159.664	149.832	1.02077	0.0296557	1.00828	0.0118971	0.851557	0.950035
ENSG00000204161	10	50362773	50396630	-	33858	4120	C10orf128	495.721	495.721	499.669	479.772	0.969391	-0.0448499	0.992351	-0.0110779	0.851724	0.950165
ENSG00000186376	X	134382867	134478012	-	95146	6819	ZNF75D	2057.44	2057.44	2048.47	2093.69	0.97934	-0.0301184	0.991813	-0.0118607	0.851816	0.950187
ENSG00000169989	4	153690506	153700916	-	10411	2472	TIGD4	145.328	145.328	144.181	149.96	1.0272	0.0387132	1.00795	0.0114203	0.851946	0.950187
ENSG00000177476	1	247768856	247769838	+	983	983	OR2G3	0.184848	0.990348	1.21664	0.0761184	0.774232	-0.369162	0.994984	-0.00725459	0.85198	NA
ENSG00000149489	11	62379194	62382592	+	3399	2495	ROM1	449.413	449.413	434.203	510.862	1.02654	0.0377938	1.00798	0.0114695	0.851998	0.950187
ENSG00000233917	15	22051853	22083227	-	31375	2281	POTEB	0.116911	0.116911	0.136236	0.0388348	0.730326	-0.453387	0.995556	-0.00642584	0.852049	NA
ENSG00000138363	2	216176540	216214487	+	37948	3919	ATIC	8535.3	8535.3	8525.92	8573.18	0.981956	-0.0262692	0.991786	-0.0118992	0.852074	0.950187
ENSG00000174851	11	66052051	66056641	-	4591	2370	YIF1A	4828.51	4828.51	4726.12	5242.2	0.982081	-0.0260861	0.991789	-0.0118943	0.852124	0.950187
ENSG00000169299	4	37828255	37864558	+	36304	3704	PGM2	2258.5	2258.5	2255.01	2272.6	0.981447	-0.0270183	0.99179	-0.011894	0.852133	0.950187
ENSG00000177992	9	90497741	90503814	+	6074	4478	SPATA31E1	1.85055	1.85055	1.72032	2.37666	0.91625	-0.126187	0.993421	-0.00952345	0.852135	0.950187
ENSG00000139620	12	49047184	49076021	-	28838	3386	KANSL2	2944.5	2944.5	2947.35	2932.96	0.987238	-0.0185297	0.992177	-0.0113304	0.852149	0.950187
ENSG00000134138	15	37181406	37393504	-	212099	10802	MEIS2	1915	1915	1842.09	2209.59	1.03465	0.0491375	1.00749	0.0107698	0.852498	0.950501
ENSG00000174948	3	154055461	154147504	-	92044	2323	GPR149	0.787681	1.4543	1.64501	0.683824	1.14691	0.19775	1.00628	0.00903245	0.852617	NA
ENSG00000157999	7	6071007	6076017	+	5011	1257	ANKRD61	31.6068	31.6068	31.9533	30.2067	0.966538	-0.0491022	0.992569	-0.0107604	0.852621	0.950501
ENSG00000148337	9	130928343	130966662	-	38320	5074	CIZ1	7520.29	7520.29	7535.3	7459.65	0.984728	-0.0222026	0.991908	-0.0117213	0.852625	0.950501
ENSG00000130985	X	47050260	47074527	+	24268	6437	UBA1	40017.5	40017.5	40133.1	39550.5	0.982107	-0.0260473	0.991821	-0.0118488	0.852687	0.950501
ENSG00000158161	1	28296855	28415207	-	118353	6483	EYA3	3343.24	3343.24	3382.52	3184.55	0.984629	-0.0223483	0.991906	-0.0117244	0.852721	0.950501
ENSG00000164898	7	139024203	139031065	+	6863	1524	C7orf55	1078.49	1078.49	1033.74	1259.26	1.02415	0.034421	1.00807	0.01159	0.852733	0.950501
ENSG00000135175	7	97613996	97620481	-	6486	833	OCM2	0.668795	0.668795	0.607183	0.917704	1.11409	0.155871	1.00649	0.0093369	0.852746	NA
ENSG00000123268	12	51157493	51214905	+	57413	2790	ATF1	2447.09	2447.09	2439.53	2477.62	1.01663	0.0237996	1.00821	0.0117893	0.852853	0.950512
ENSG00000177324	X	18181051	18239024	-	57974	4658	BEND2	1.41665	2.77767	3.11295	1.42315	0.931017	-0.10312	0.99339	-0.0095684	0.852918	0.950512
ENSG00000128268	22	39853349	39888199	+	34851	5457	MGAT3	3045.66	3045.66	3030.59	3106.54	1.03568	0.0505725	1.00741	0.0106564	0.852937	0.950512
ENSG00000113578	5	141971743	142077617	-	105875	5051	FGF1	448.867	448.867	448.85	448.936	1.04289	0.0605852	1.00711	0.0102282	0.85297	0.950512
ENSG00000177879	5	115177178	115249778	+	72601	3198	AP3S1	4424.07	4424.07	4446.21	4334.61	1.01653	0.0236523	1.00819	0.0117728	0.852996	0.950512
ENSG00000178104	1	144836157	145076186	-	240030	28338	PDE4DIP	10550.5	10550.5	10665.6	10085.3	0.983876	-0.0234516	0.991883	-0.011758	0.853083	0.950552
ENSG00000152076	2	130896860	130902707	-	5848	4487	CCDC74B	437.619	437.619	444.239	410.874	1.04055	0.0573444	1.00718	0.0103286	0.853208	0.950635
ENSG00000204571	11	71292901	71314399	-	21499	1401	KRTAP5-11	0.789308	0.789308	0.762416	0.89795	1.1284	0.174282	1.00638	0.00917415	0.853301	NA
ENSG00000215421	18	72265106	72777627	+	512522	12190	ZNF407	1156.46	1156.46	1158.14	1149.65	1.01587	0.0227222	1.00814	0.0116926	0.853484	0.950814
ENSG00000099953	22	24110413	24126503	+	16091	5176	MMP11	19076	19076	18367.7	21937.4	1.05785	0.0811291	1.00676	0.00971393	0.853505	0.950814
ENSG00000179869	7	48211055	48687092	+	476038	18580	ABCA13	337.678	337.678	336.147	343.863	0.959087	-0.0602662	0.99296	-0.0101924	0.853521	0.950814
ENSG00000178802	15	75182346	75191798	+	9453	6328	MPI	3598.47	3598.47	3565.5	3731.68	0.982329	-0.0257217	0.991876	-0.0117679	0.853669	0.950834
ENSG00000196776	3	107762145	107809872	-	47728	7895	CD47	36283.6	36283.6	36180.1	36701.9	1.0227	0.0323879	1.00808	0.0116038	0.853687	0.950834
ENSG00000006116	16	24266874	24374122	+	107249	3088	CACNG3	1.4228	1.4228	1.36934	1.63875	1.13821	0.186763	1.00629	0.00904741	0.853691	0.950834
ENSG00000257726	12	115800817	115802550	+	1734	843	RP11-116D17.1	0.242087	0.242087	0.264327	0.152237	0.745709	-0.423316	0.99545	-0.00657917	0.853771	NA
ENSG00000103150	16	83932731	83949787	+	17057	5317	MLYCD	1034.92	1034.92	1015.05	1115.16	1.0168	0.0240402	1.00815	0.011712	0.853986	0.950999
ENSG00000134698	1	36273773	36323491	+	49719	7267	AGO4	2983.02	2983.02	3063.69	2657.13	0.982038	-0.0261487	0.991895	-0.0117405	0.85403	0.950999
ENSG00000092020	14	35554673	35591723	-	37051	3863	PPP2R3C	1841.62	1841.62	1842.08	1839.74	0.984007	-0.0232592	0.991937	-0.0116789	0.854039	0.950999
ENSG00000204049	10	79626633	79629368	+	2736	1922	AL391421.1	6.92926	6.92926	6.61219	8.21021	0.938537	-0.0915151	0.993392	-0.00956458	0.854041	0.950999
ENSG00000133067	1	202163029	202288909	+	125881	4583	LGR6	5540.81	5540.81	5571.96	5414.93	0.953689	-0.068409	0.99316	-0.00990132	0.854124	0.95101
ENSG00000123405	12	54685895	54694905	-	9011	2469	NFE2	394.646	394.646	397.84	381.743	0.960067	-0.0587924	0.992963	-0.0101887	0.854183	0.95101
ENSG00000114331	3	194995465	195163807	-	168343	11088	ACAP2	5853.41	5853.41	5938.35	5510.25	0.976781	-0.033893	0.992073	-0.0114822	0.854203	0.95101
ENSG00000123091	1	51701943	51739127	+	37185	3122	RNF11	6185.34	6185.34	6280.26	5801.86	0.979622	-0.0297024	0.991955	-0.0116539	0.854327	0.951092
ENSG00000268218	16	89334512	89339452	+	4941	3660	AC137932.1	49.0458	49.0458	46.8606	57.8739	1.03639	0.0515657	1.00729	0.0104773	0.854378	0.951092
ENSG00000182224	17	7761064	7765600	+	4537	3980	CYB5D1	2019.58	2019.58	2022.86	2006.35	1.0178	0.0254522	1.00815	0.0117033	0.85445	0.951116
ENSG00000224712	16	14802801	14820195	+	17395	1473	NPIPA3	3.48173	3.48173	3.37254	3.92287	1.05439	0.0764031	1.00673	0.00968337	0.854839	0.951361
ENSG00000069493	12	9817565	9848413	+	30849	3219	CLEC2D	987.599	987.599	998.414	943.907	0.967288	-0.0479823	0.992677	-0.0106038	0.854968	0.951361
ENSG00000101158	20	57556263	57570188	+	13926	6298	NELFCD	10812.5	10812.5	10733.1	11133.3	1.01437	0.0205886	1.00795	0.0114249	0.85502	0.951361
ENSG00000179755	16	34256507	34257278	+	772	772	CTD-2144E22.5	0.213506	0.213506	0.159984	0.429736	1.28593	0.362811	1.00492	0.00708093	0.855131	NA
ENSG00000022277	20	55043647	55093943	+	50297	3501	RTFDC1	10837.5	10837.5	10756.8	11163.4	1.01385	0.0198403	1.00789	0.0113362	0.855154	0.951361
ENSG00000161638	12	54789045	54813244	-	24200	7577	ITGA5	5148.92	5148.92	5140.63	5182.39	1.02991	0.0425174	1.00757	0.0108848	0.855237	0.951361
ENSG00000170852	7	32907784	32933743	-	25960	4987	KBTBD2	5195.21	5195.21	5200.58	5173.52	1.01225	0.0175637	1.00765	0.0109879	0.855262	0.951361
ENSG00000225921	6	13615559	13632971	+	17413	1865	NOL7	5052.77	5052.77	5008.35	5232.21	1.01703	0.024365	1.00809	0.0116221	0.855268	0.951361
ENSG00000107447	10	98064085	98098321	+	34237	2040	DNTT	2.26103	2.26103	2.06413	3.0565	1.08707	0.120444	1.00649	0.00932945	0.855272	0.951361
ENSG00000154768	17	34087916	34092098	+	4183	1063	C17orf50	9.56518	9.56518	9.88036	8.29185	0.953007	-0.0694408	0.993241	-0.00978447	0.855277	0.951361
ENSG00000244607	3	42734155	42814745	-	80591	4966	CCDC13	163.528	163.528	164.539	159.443	1.02703	0.038475	1.00774	0.0111214	0.855279	0.951361
ENSG00000081791	5	141303373	141321612	+	18240	6047	KIAA0141	5022.16	5022.16	5026.29	5005.47	0.984072	-0.0231646	0.992005	-0.01158	0.855319	0.951361
ENSG00000103942	15	83509838	83654661	-	144824	10067	HOMER2	6337.64	6337.64	6291.52	6523.94	0.973484	-0.0387704	0.992337	-0.0110977	0.855344	0.951361
ENSG00000253910	5	140739703	140892546	+	152844	4602	PCDHGB2	111.379	111.379	112.672	106.153	0.960015	-0.0588708	0.993035	-0.0100834	0.855376	0.951361
ENSG00000268327	15	59439899	59440054	+	156	156	C15ORF31	2.31656	2.31656	2.21625	2.72178	1.0718	0.100032	1.00654	0.00941079	0.855402	0.951361
ENSG00000144744	3	69103881	69129559	-	25679	4001	UBA3	5538.91	5538.91	5609.97	5251.83	0.985643	-0.0208626	0.992113	-0.0114234	0.855429	0.951361
ENSG00000147896	9	27524312	27526496	+	2185	1140	IFNK	0.796335	0.796335	0.806134	0.756746	1.09423	0.129914	1.00645	0.00927273	0.85553	NA
ENSG00000268955	8	8046158	8046331	-	174	174	LRLE1	0.177973	0.177973	0.204248	0.0718233	0.826761	-0.274458	0.994466	-0.0080055	0.855646	NA
ENSG00000068831	11	64494383	64512928	-	18546	6084	RASGRP2	386.544	386.544	390.02	372.498	0.96683	-0.0486652	0.992756	-0.010489	0.855833	0.951754
ENSG00000147576	8	67342420	67383836	+	41417	3753	ADHFE1	836.926	836.926	836.128	840.153	0.96309	-0.0542579	0.992961	-0.0101911	0.856222	0.952006
ENSG00000115271	2	163175350	163228105	+	52756	3664	GCA	2719.79	2719.79	2725.75	2695.7	0.984236	-0.0229244	0.992062	-0.0114981	0.856286	0.952006
ENSG00000159409	1	151674880	151689290	-	14411	4439	CELF3	13.323	22.7329	23.7378	18.6731	1.06332	0.08858	1.00655	0.00942223	0.856358	0.952006
ENSG00000138161	10	124591665	124639146	-	47482	3752	CUZD1	280.815	280.815	289.105	247.322	0.964954	-0.0514675	0.992887	-0.0102988	0.856414	0.952006
ENSG00000203756	6	130152389	130182692	-	30304	670	TMEM244	2.76574	2.76574	2.8123	2.57762	0.936338	-0.0948984	0.993526	-0.00937015	0.856417	0.952006
ENSG00000123154	19	12777614	12786646	+	9033	2360	WDR83	1093.06	1093.06	1085.53	1123.51	1.02584	0.0368117	1.00773	0.0111109	0.856441	0.952006
ENSG00000173915	10	105148798	105156223	-	7426	898	USMG5	10082.8	10082.8	9924.67	10721.7	0.975649	-0.0355655	0.99228	-0.0111813	0.856461	0.952006
ENSG00000188493	19	41246761	41257458	-	10698	3375	C19orf54	1638.47	1638.47	1651.09	1587.46	0.977763	-0.0324428	0.992172	-0.0113384	0.856573	0.952006
ENSG00000260001	19	7981030	7983982	+	2953	1516	TGFBR3L	95.7569	95.7569	100.195	77.8254	1.05505	0.0773073	1.00663	0.00953097	0.856651	0.952006
ENSG00000145723	5	102421704	102455855	-	34152	4182	GIN1	553.783	553.783	556.922	541.103	0.986979	-0.0189086	0.992318	-0.0111255	0.856655	0.952006
ENSG00000181038	17	74722912	74730018	+	7107	1914	METTL23	2603.51	2603.51	2546.91	2832.17	0.98081	-0.0279544	0.99206	-0.0115005	0.856655	0.952006
ENSG00000244005	20	34255977	34287281	-	31305	6024	NFS1	2704.13	2704.13	2733.54	2585.32	0.98352	-0.0239742	0.992057	-0.0115047	0.856669	0.952006
ENSG00000268923	6	31973945	31974881	-	937	69	AL645922.1	0.896532	0.896532	0.844056	1.10853	1.13302	0.180168	1.00617	0.0088746	0.856774	0.952027
ENSG00000168661	19	35417807	35436074	+	18268	2745	ZNF30	533.748	533.748	535.655	526.043	1.02177	0.0310704	1.00792	0.0113826	0.856789	0.952027
ENSG00000118557	16	72146056	72210777	-	64722	5691	PMFBP1	104.783	104.783	105.73	100.955	1.02754	0.0391921	1.0076	0.0109196	0.856972	0.95203
ENSG00000081138	18	63417488	63548638	+	131151	5593	CDH7	4.31773	6.55802	7.35454	3.34006	0.909629	-0.13665	0.993684	-0.00914124	0.856983	0.95203
ENSG00000110900	12	31079362	31149534	+	70173	7113	TSPAN11	229.487	229.487	236.691	200.383	0.968109	-0.046759	0.992761	-0.0104823	0.856995	0.95203
ENSG00000124493	6	33989628	34123399	-	133772	13049	GRM4	208.219	208.219	210.6	198.601	1.04688	0.0661029	1.00676	0.00972566	0.857009	0.95203
ENSG00000164821	8	6793344	6795860	-	2517	617	DEFA4	0.424933	0.424933	0.389478	0.568173	1.11827	0.161274	1.00625	0.0089908	0.857113	NA
ENSG00000113712	5	148871760	148931007	-	59248	7606	CSNK1A1	7464.91	7464.91	7491.62	7357.02	0.97776	-0.0324477	0.992208	-0.0112862	0.857142	0.95203
ENSG00000186973	1	43610824	43622067	+	11244	843	FAM183A	397.067	397.067	398.104	392.876	1.05893	0.0826036	1.00655	0.00942464	0.857143	0.95203
ENSG00000168569	11	62539101	62559493	-	20393	2280	TMEM223	2424.38	2424.38	2363.57	2670.08	1.01778	0.0254318	1.00799	0.0114865	0.857146	0.95203
ENSG00000149761	11	63993413	63998158	+	4746	3721	NUDT22	2685.35	2685.35	2609.57	2991.52	1.01718	0.0245705	1.00798	0.011469	0.857275	0.952099
ENSG00000140678	16	31366455	31394318	+	27864	6533	ITGAX	1867.42	1867.42	1879.09	1820.25	1.03073	0.0436666	1.00739	0.0106231	0.857325	0.952099
ENSG00000115085	2	98330023	98356325	+	26303	5111	ZAP70	568.614	568.614	561.946	595.556	1.04339	0.0612797	1.00683	0.00982592	0.857456	0.952099
ENSG00000166532	12	8834196	8935691	+	101496	8551	RIMKLB	7646.24	7646.24	7624.51	7734.07	1.02431	0.0346594	1.00775	0.0111393	0.857462	0.952099
ENSG00000144649	3	43020759	43101703	+	80945	4411	FAM198A	546.863	546.863	557.951	502.069	0.966478	-0.0491917	0.992876	-0.010314	0.857462	0.952099
ENSG00000164620	5	141016517	141020644	+	4128	2596	RELL2	251.217	251.217	257.557	225.604	0.969692	-0.044402	0.992713	-0.0105515	0.857646	0.952246
ENSG00000130300	19	17462257	17488159	-	25903	2305	PLVAP	2718.77	2718.77	2660.41	2954.52	1.03282	0.0465851	1.00725	0.0104272	0.857696	0.952246
ENSG00000205081	X	36246735	36403431	+	156697	3356	CXorf30	165.745	165.745	167.277	159.554	0.94744	-0.0778933	0.99348	-0.00943711	0.857779	0.952282
ENSG00000135069	9	80912059	80945009	+	32951	2188	PSAT1	11390.7	11390.7	11789.2	9780.73	0.969461	-0.0447451	0.992749	-0.0104991	0.858005	0.952448
ENSG00000124593	6	41748087	41757879	+	9793	4731	PRICKLE4	1585.55	1585.55	1598.98	1531.29	1.02499	0.0356045	1.00767	0.0110302	0.858057	0.952448
ENSG00000060237	12	861759	1020618	+	158860	14370	WNK1	18857.1	18857.1	19040.2	18117.3	1.02024	0.0289093	1.00789	0.0113435	0.85816	0.952448
ENSG00000106331	7	127250346	127255982	-	5637	2596	PAX4	1.95316	1.95316	1.94151	2.00022	0.890339	-0.167573	0.993872	-0.00886813	0.858198	0.952448
ENSG00000064961	19	3572775	3579086	+	6312	3857	HMG20B	7063.15	7063.15	7001.1	7313.81	0.982818	-0.0250043	0.99213	-0.0113988	0.858211	0.952448
ENSG00000136866	9	115800660	115819039	-	18380	6354	ZFP37	317.943	317.943	324.419	291.779	0.975837	-0.0352882	0.992385	-0.0110284	0.858271	0.952448
ENSG00000105373	19	48248779	48260315	+	11537	5341	GLTSCR2	29111.7	29111.7	28331.5	32263.7	0.974492	-0.0372784	0.992466	-0.0109102	0.858289	0.952448
ENSG00000166164	16	50347398	50402845	-	55448	8492	BRD7	7159.41	7159.41	7106.42	7373.47	0.986578	-0.0194956	0.992339	-0.0110949	0.858343	0.952448
ENSG00000237524	2	127656472	127659673	+	3202	1005	AC114783.1	0.496525	0.496525	0.468392	0.610185	1.20193	0.265349	1.00549	0.00789687	0.858345	NA
ENSG00000110583	11	63706431	63724800	+	18370	5321	NAA40	3814.59	3814.59	3833.22	3739.31	1.01731	0.0247606	1.00792	0.0113832	0.858384	0.952448
ENSG00000268735	13	24322243	24323901	+	1659	96	AL139080.1	0.195485	0.195485	0.197996	0.185342	0.838929	-0.25338	0.994455	-0.00802255	0.858429	NA
ENSG00000251695	12	69186125	69187743	+	1619	1619	AC124890.1	28.5411	28.5411	28.1043	30.3058	1.0402	0.0568565	1.00687	0.00987633	0.858646	0.952545
ENSG00000172014	9	69381812	69425560	+	43749	4447	ANKRD20A4	17.2901	17.2901	16.2277	21.5822	1.06164	0.0862898	1.00645	0.00927393	0.85869	0.952545
ENSG00000154146	11	124609742	124617106	+	7365	1309	NRGN	888.172	888.172	840.045	1082.61	1.04041	0.0571506	1.00686	0.00986062	0.858703	0.952545
ENSG00000112996	5	44809027	44820530	+	11504	6202	MRPS30	3843.37	3843.37	3843.48	3842.93	1.01457	0.0208674	1.00779	0.0112016	0.858712	0.952545
ENSG00000137699	11	119981983	120056237	-	74255	10218	TRIM29	6289.7	6289.7	6266.37	6383.94	0.957345	-0.0628898	0.99332	-0.00967022	0.858749	0.952545
ENSG00000160007	19	47421933	47508334	+	86402	11245	ARHGAP35	8238.37	8238.37	8225.68	8289.67	1.0187	0.0267342	1.00789	0.0113428	0.858785	0.952545
ENSG00000117525	1	94994781	95007356	-	12576	2875	F3	1731.75	1731.75	1697.79	1868.96	1.03245	0.046066	1.0072	0.0103489	0.858849	0.952545
ENSG00000196544	17	8091652	8093564	-	1913	1913	C17orf59	706.104	706.104	701.904	723.074	0.981747	-0.0265764	0.992177	-0.0113304	0.858959	0.952545
ENSG00000008018	6	170844205	170862429	-	18225	2256	PSMB1	11998.1	11998.1	11863.3	12542.6	0.980522	-0.0283781	0.992208	-0.0112859	0.85901	0.952545
ENSG00000115761	2	10710892	10830101	-	119210	3812	NOL10	3904.47	3904.47	3914.12	3865.5	1.01417	0.0203066	1.00775	0.0111331	0.859027	0.952545
ENSG00000187736	2	219940039	220025587	-	85549	3109	NHEJ1	62.4728	62.4728	62.5546	62.1423	1.02208	0.031509	1.00777	0.0111598	0.85903	0.952545
ENSG00000258588	11	5617955	5665628	+	47674	3391	TRIM6-TRIM34	0.56634	0.56634	0.569634	0.553032	1.0783	0.108763	1.00634	0.00911541	0.859052	NA
ENSG00000096063	6	35800743	35889119	-	88377	6692	SRPK1	6964.14	6964.14	6967.12	6952.08	0.983151	-0.0245151	0.992189	-0.0113128	0.859239	0.952669
ENSG00000169484	14	20482419	20483352	-	934	934	OR4K14	0.212254	0.212254	0.246893	0.0723127	0.751841	-0.4115	0.995656	-0.00628085	0.859364	NA
ENSG00000186469	14	52292913	52446060	+	153148	6374	GNG2	880.047	880.047	876.918	892.687	1.02736	0.0389423	1.00745	0.0107053	0.859413	0.952669
ENSG00000203778	6	112408802	112423993	+	15192	2543	FAM229B	1035.85	1035.85	1055.85	955.063	0.976274	-0.0346421	0.992434	-0.0109573	0.85943	0.952669
ENSG00000100462	14	23389720	23398794	-	9075	3467	PRMT5	6496.45	6496.45	6510.92	6437.97	0.982249	-0.0258398	0.992202	-0.0112943	0.859487	0.952669
ENSG00000105246	19	4229495	4237528	+	8034	1284	EBI3	212.888	212.888	208.891	229.037	1.03605	0.0510872	1.00698	0.01004	0.859501	0.952669
ENSG00000130024	6	170104001	170124151	-	20151	5388	PHF10	5457.94	5457.94	5560.52	5043.53	1.01681	0.024044	1.00785	0.0112852	0.85951	0.952669
ENSG00000167332	11	4701401	4719084	-	17684	2872	OR51E2	10.1627	10.1627	10.0746	10.5187	1.04019	0.0568533	1.00681	0.0097976	0.859564	0.952669
ENSG00000172457	11	56510303	56511287	-	985	985	OR9G4	0.318467	0.318467	0.369226	0.113402	0.699205	-0.516212	0.996277	-0.00538049	0.859606	NA
ENSG00000087338	2	70056774	70108528	+	51755	4922	GMCL1	2733.14	2733.14	2747.82	2673.84	1.01478	0.0211656	1.00777	0.0111613	0.859608	0.952669
ENSG00000184207	16	2261998	2264808	-	2811	2727	PGP	2379.57	2379.57	2306.33	2675.49	1.02142	0.0305735	1.00776	0.011148	0.859636	0.952669
ENSG00000110169	11	6452279	6463847	-	11569	3631	HPX	113.507	113.507	112.278	118.472	1.03644	0.0516322	1.00696	0.0100019	0.859652	0.952669
ENSG00000163536	3	167453031	167543356	+	90326	2418	SERPINI1	520.143	520.143	534.222	463.265	0.971965	-0.0410242	0.992719	-0.0105427	0.859828	0.952669
ENSG00000174255	3	113953483	113956425	-	2943	2943	ZNF80	23.1967	23.1967	24.9001	16.3148	0.950333	-0.0734945	0.993544	-0.00934432	0.85989	0.952669
ENSG00000203872	6	88054567	88075181	+	20615	2884	C6orf163	96.8145	96.8145	98.6282	89.487	1.03209	0.0455656	1.00715	0.0102792	0.859898	0.952669
ENSG00000125648	19	6436090	6465214	-	29125	4859	SLC25A23	6558.6	6558.6	6618.69	6315.8	1.02038	0.0291022	1.00778	0.0111827	0.859912	0.952669
ENSG00000262039	17	47448102	47554350	+	106249	382	RP11-81K2.1	7.07469	7.07469	7.2197	6.48886	0.963609	-0.0534801	0.993163	-0.00989691	0.859938	0.952669
ENSG00000168268	3	52558386	52569070	-	10685	4734	NT5DC2	7717.11	7717.11	7719.38	7707.94	0.978598	-0.0312112	0.992344	-0.0110883	0.859973	0.952669
ENSG00000163659	3	156391024	156424559	+	33536	5048	TIPARP	2628.1	2628.1	2619.19	2664.1	0.981092	-0.0275391	0.992251	-0.0112225	0.860007	0.952669
ENSG00000244486	22	20778874	20792146	-	13273	3602	SCARF2	1506.31	1506.31	1509.13	1494.9	1.0286	0.0406771	1.00733	0.0105399	0.860076	0.952669
ENSG00000174600	12	108681821	108733118	-	51298	5690	CMKLR1	1167.7	1167.7	1164.59	1180.28	0.968482	-0.0462033	0.992937	-0.0102261	0.860105	0.952669
ENSG00000127989	7	91321323	91510034	-	188712	4890	MTERF	1390.61	1390.61	1398.9	1357.13	0.987249	-0.0185135	0.992502	-0.0108574	0.860207	0.952725
ENSG00000174928	3	155480401	155524140	-	43740	2139	C3orf33	462.954	462.954	461.356	469.414	1.01996	0.0285112	1.00777	0.0111612	0.860388	0.95287
ENSG00000104442	8	66514694	66546442	-	31749	3408	ARMC1	4149.12	4149.12	4150.74	4142.62	1.01528	0.0218758	1.00775	0.0111356	0.860557	0.952932
ENSG00000206527	3	123209667	123304032	-	94366	5351	PTPLB	7308.73	7308.73	7300.06	7343.76	1.02139	0.0305396	1.0077	0.0110661	0.860561	0.952932
ENSG00000162910	1	228294380	228297013	-	2634	1886	MRPL55	3678.67	3678.67	3608.6	3961.75	1.02353	0.033551	1.00759	0.0109101	0.860597	0.952932
ENSG00000206043	18	71983048	72026422	+	43375	5127	C18orf63	0.473011	19.9961	0.454303	98.9449	1.12872	0.174682	1.006	0.0086301	0.860711	NA
ENSG00000196704	17	66243715	66253297	+	9583	4206	AMZ2	5894.16	5894.16	5782.26	6346.21	0.98396	-0.023328	0.992284	-0.0111753	0.860739	0.953034
ENSG00000183035	X	83116154	83141705	+	25552	2106	CYLC1	0.0899662	0.0899662	0.0199366	0.372886	1.58297	0.662635	1.00304	0.00437419	0.860782	NA
ENSG00000189037	X	44703249	44704130	+	882	882	DUSP21	0.49132	0.49132	0.479976	0.537149	1.19611	0.258348	1.00541	0.00778416	0.860796	NA
ENSG00000120160	9	27284656	27297137	-	12482	1395	EQTN	12.8105	12.8105	12.7865	12.9073	0.959629	-0.0594516	0.993373	-0.00959272	0.860932	0.953076
ENSG00000144199	2	97749320	97760619	-	11300	2662	FAHD2B	957.712	957.712	935.558	1047.21	1.02403	0.0342591	1.00754	0.0108389	0.860937	0.953076
ENSG00000258928	14	52382863	52385289	-	2427	529	RP11-463J10.2	0.141592	0.141592	0.176639	0	0.704445	-0.505441	0.996283	-0.00537254	0.860942	NA
ENSG00000168282	14	50087489	50090198	+	2710	2710	MGAT2	1470.3	1470.3	1409.55	1715.71	0.972957	-0.0395521	0.992731	-0.0105253	0.860943	0.953076
ENSG00000151490	12	15475331	15750333	+	275003	7519	PTPRO	611.511	611.511	615.134	596.875	1.02926	0.0416014	1.00724	0.0104013	0.86098	0.953076
ENSG00000116095	2	179345195	179381189	+	35995	14193	PLEKHA3	2297.31	2297.31	2305.84	2262.87	0.982871	-0.0249256	0.992291	-0.0111642	0.861113	0.953105
ENSG00000225683	6	163586446	163612840	-	26395	1131	AL078585.1	0.262669	0.262669	0.262702	0.262536	0.799788	-0.32231	0.995125	-0.00705103	0.861146	NA
ENSG00000028116	2	58134786	58387055	+	252270	3557	VRK2	1949.58	1949.58	1967.2	1878.43	0.984632	-0.0223436	0.992327	-0.011113	0.86115	0.953105
ENSG00000269693	19	12636534	12691789	-	55256	5857	CTD-2192J16.20	92.095	92.095	93.0749	88.1366	0.979597	-0.0297404	0.992375	-0.0110431	0.861202	0.953105
ENSG00000135482	12	56511943	56516278	+	4336	3444	ZC3H10	904.314	904.314	910.503	879.31	0.985845	-0.0205679	0.9924	-0.011007	0.861209	0.953105
ENSG00000268537	3	46927699	46930171	-	2473	69	AC109583.1	0.259333	0.259333	0.250768	0.293936	1.14621	0.196866	1.00582	0.00837751	0.861474	NA
ENSG00000077327	10	22634399	22743153	+	108755	4006	SPAG6	274.08	274.08	314.985	108.821	0.928109	-0.107635	0.993817	-0.00894724	0.861553	0.953297
ENSG00000074842	19	4641386	4670382	-	28997	1678	C19orf10	6036.24	6036.24	5881.38	6661.87	1.01971	0.0281536	1.0077	0.0110653	0.861617	0.953297
ENSG00000141959	21	45719934	45747259	+	27326	8926	PFKL	16319.1	16319.1	16091.8	17237.5	1.01506	0.0215655	1.00768	0.0110387	0.861671	0.953297
ENSG00000173818	17	78388965	78411886	+	22922	7253	ENDOV	1535.67	1535.67	1510.5	1637.33	0.978012	-0.0320755	0.99248	-0.0108896	0.861677	0.953297
ENSG00000166946	15	43477316	43487396	+	10081	4676	CCNDBP1	3435.24	3435.24	3401.17	3572.88	1.0171	0.0244568	1.00773	0.0111154	0.861702	0.953297
ENSG00000183891	2	20096404	20101747	-	5344	1986	TTC32	1253.18	1253.18	1262.53	1215.4	0.979362	-0.0300859	0.992418	-0.0109803	0.861737	0.953297
ENSG00000187037	7	37723399	37873390	+	149992	2312	GPR141	186.426	186.426	183.825	196.935	1.04211	0.0595134	1.00662	0.0095217	0.861757	0.953297
ENSG00000136381	15	78729773	78793798	+	64026	10806	IREB2	5164.16	5164.16	5095.32	5442.26	1.01733	0.0247867	1.00773	0.0111092	0.861789	0.953297
ENSG00000196099	11	123676043	123677095	-	1053	1053	OR6M1	0.331708	0.331708	0.277648	0.55011	1.21054	0.275649	1.00522	0.00751145	0.861832	NA
ENSG00000143376	1	151584541	151671567	+	87027	7467	SNX27	3546.85	3546.85	3593.01	3360.35	1.01216	0.0174339	1.00737	0.0106	0.861862	0.953322
ENSG00000135074	5	156822542	157002783	-	180242	7710	ADAM19	1692.72	1692.72	1695.84	1680.14	1.02735	0.0389293	1.00728	0.0104703	0.861926	0.953336
ENSG00000104972	19	55085346	55148979	+	63634	5078	LILRB1	943.97	943.97	936.434	974.419	0.966619	-0.0489809	0.993153	-0.00991185	0.862028	0.953346
ENSG00000187961	1	895967	901095	+	5129	3395	KLHL17	830.005	830.005	808.479	916.969	1.0323	0.0458686	1.007	0.0100668	0.862036	0.953346
ENSG00000160256	21	46359925	46396904	+	36980	1402	FAM207A	1750.85	1750.85	1712	1907.82	0.977754	-0.0324572	0.992522	-0.010829	0.862117	0.953357
ENSG00000182150	9	98637983	98776842	+	138860	10341	ERCC6L2	1184.81	1184.81	1180.67	1201.52	0.984471	-0.0225794	0.992374	-0.0110445	0.862175	0.953357
ENSG00000126549	4	70861647	70868287	+	6641	2176	STATH	0.548757	0.548757	0.541228	0.579176	0.88418	-0.177589	0.994129	-0.00849498	0.862222	NA
ENSG00000166575	11	86748886	87034800	+	285915	5898	TMEM135	1739.51	1739.51	1736.99	1749.7	0.984009	-0.0232569	0.992365	-0.0110574	0.862243	0.953357
ENSG00000114019	3	134074716	134094321	-	19606	5984	AMOTL2	9442.08	9442.08	9523.67	9112.43	0.978188	-0.0318165	0.99251	-0.0108469	0.862289	0.953357
ENSG00000060656	1	29563028	29653325	+	90298	6700	PTPRU	7936.87	7936.87	7936.76	7937.32	0.973269	-0.0390898	0.9928	-0.0104247	0.86231	0.953357
ENSG00000134827	11	59620273	59634048	-	13776	1586	TCN1	24.4221	68.2039	78.291	27.4522	0.938263	-0.0919364	0.993802	-0.00896954	0.86235	0.953357
ENSG00000235376	10	105005644	105007773	+	2130	2130	RPEL1	11.7592	11.7592	11.6018	12.3951	0.973062	-0.0393969	0.992825	-0.0103884	0.862503	0.953435
ENSG00000183560	11	94038759	94040887	+	2129	826	FOLR4	3.1109	3.1109	3.05504	3.33659	1.0632	0.0884117	1.00624	0.00898128	0.862523	0.953435
ENSG00000131370	3	15296360	15382875	-	86516	4159	SH3BP5	3143.03	3143.03	3115.21	3255.44	1.02821	0.0401286	1.00718	0.0103225	0.862744	0.953588
ENSG00000269679	18	77275812	77276057	-	246	246	AC018445.1	0.739649	1.91663	2.24905	0.573623	1.11128	0.152226	1.00601	0.008647	0.86275	NA
ENSG00000132341	12	131356424	131362223	+	5800	4825	RAN	26562.6	26562.6	26593.7	26436.9	1.0149	0.0213412	1.00762	0.0109452	0.862799	0.953588
ENSG00000231213	3	146294342	146324003	-	29662	2140	PLSCR5	0.991969	0.991969	0.994627	0.981233	0.91564	-0.127148	0.993933	-0.00877967	0.862814	0.953588
ENSG00000147408	8	19261672	19615540	-	353869	6580	CSGALNACT1	584.728	584.728	587.544	573.349	0.978904	-0.0307614	0.992511	-0.0108448	0.862889	0.953593
ENSG00000113441	5	96271098	96373219	+	102122	15266	LNPEP	4349.17	4349.17	4413.13	4090.78	0.976487	-0.0343269	0.992645	-0.0106503	0.862919	0.953593
ENSG00000182749	1	26187701	26197744	-	10044	3297	PAQR7	1765.07	1765.07	1751.08	1821.62	1.01937	0.0276717	1.00762	0.0109566	0.863035	0.953632
ENSG00000169727	17	80008567	80015346	+	6780	6155	GPS1	10031	10031	9905.7	10537.1	0.981417	-0.0270622	0.992426	-0.0109691	0.863091	0.953632
ENSG00000103510	16	31127075	31142714	+	15640	4334	KAT8	4723.92	4723.92	4718.25	4746.84	0.983456	-0.0240676	0.992407	-0.0109966	0.863154	0.953632
ENSG00000085719	8	87497059	87573726	+	76668	6792	CPNE3	10359.1	10359.1	10278.2	10685.9	1.02039	0.0291208	1.00757	0.0108855	0.863251	0.953632
ENSG00000007001	2	158733214	158992666	+	259453	2957	UPP2	51.3465	51.3465	49.2985	59.6207	1.04012	0.0567441	1.0066	0.00948598	0.863263	0.953632
ENSG00000092094	14	20914570	20923264	-	8695	5041	OSGEP	3395.34	3395.34	3460.43	3132.35	0.980965	-0.0277262	0.992451	-0.0109326	0.86329	0.953632
ENSG00000127903	19	57174020	57183151	-	9132	2802	ZNF835	277.525	277.525	268.988	312.015	1.02963	0.0421286	1.00706	0.0101539	0.86331	0.953632
ENSG00000121005	8	75896750	75946793	+	50044	4543	CRISPLD1	1211.78	1211.78	1281.79	928.911	0.961832	-0.0561432	0.993439	-0.00949619	0.863389	0.953663
ENSG00000187627	2	87135076	87241104	+	106029	6871	RGPD1	31.6459	31.6459	35.4388	16.3222	0.958514	-0.0611279	0.993552	-0.00933196	0.863469	0.953695
ENSG00000147614	8	86999552	87166457	+	166906	3010	ATP6V0D2	37.4923	37.4923	38.8555	31.9849	0.957583	-0.0625311	0.993583	-0.00928709	0.863552	0.95373
ENSG00000091986	3	112323407	112368377	-	44971	5305	CCDC80	11383.5	11383.5	11394.3	11339.8	0.962441	-0.0552307	0.993432	-0.0095075	0.86364	0.953772
ENSG00000174010	X	24001837	24045303	-	43467	6272	KLHL15	1310.31	1310.31	1305.76	1328.69	1.01872	0.0267521	1.0076	0.0109248	0.863696	0.953778
ENSG00000117419	1	44686742	44820932	-	134191	2644	ERI3	6574.64	6574.64	6538.1	6722.23	1.01734	0.0248079	1.00762	0.0109477	0.863768	0.9538
ENSG00000151575	15	56536207	56738195	+	201989	6880	TEX9	465.839	465.839	465.075	468.923	1.021	0.0299866	1.00751	0.0107925	0.863868	0.953855
ENSG00000158941	8	22462145	22479027	+	16883	6534	CCAR2	7612.4	7612.4	7642.62	7490.29	1.01488	0.0213116	1.00756	0.0108615	0.863934	0.953872
ENSG00000187612	11	55681126	55682058	-	933	933	OR5W2	0.232111	0.232111	0.271107	0.0745672	0.698311	-0.518059	0.996485	-0.00507929	0.863957	NA
ENSG00000115641	2	105974169	106054970	-	80802	6626	FHL2	6733.07	6733.07	6636.78	7122.08	1.02743	0.0390433	1.00714	0.0102629	0.864067	0.953963
ENSG00000166046	12	106695707	106740793	+	45087	6558	TCP11L2	630.26	630.26	641.56	584.606	1.02487	0.0354387	1.00728	0.0104718	0.864133	0.953979
ENSG00000237412	2	233385173	233390422	+	5250	2386	PRSS56	3.85294	14.3481	17.1202	3.14877	1.07628	0.106051	1.0061	0.00876943	0.864225	0.953979
ENSG00000182287	X	15843929	15873054	-	29126	5362	AP1S2	2496.84	2496.84	2474.85	2585.69	1.0209	0.0298347	1.00748	0.0107539	0.864372	0.953979
ENSG00000188991	12	16341419	16430619	-	89201	2923	SLC15A5	1.04049	1.04049	0.931388	1.48125	0.924156	-0.113792	0.99397	-0.00872606	0.864403	0.953979
ENSG00000136279	7	44084239	44109055	+	24817	12587	DBNL	10367.6	10367.6	10301.6	10634.5	0.987585	-0.0180232	0.992723	-0.0105366	0.86442	0.953979
ENSG00000175216	11	46764598	46867847	-	103250	8547	CKAP5	13157.3	13157.3	13257.4	12753.1	0.983117	-0.0245642	0.992479	-0.0108918	0.864461	0.953979
ENSG00000267845	9	139219089	139219640	-	552	552	DKFZP434A062	0.300806	0.300806	0.290227	0.343546	1.13491	0.182584	1.00576	0.00828535	0.864469	NA
ENSG00000140632	16	4853204	4897343	-	44140	5470	GLYR1	5316.19	5316.19	5339.65	5221.4	0.978372	-0.0315447	0.992639	-0.0106596	0.864483	0.953979
ENSG00000142751	1	27202624	27216788	-	14165	4979	GPN2	2524.7	2524.7	2519.27	2546.63	0.987689	-0.0178708	0.992745	-0.0105047	0.864607	0.953979
ENSG00000111537	12	68548548	68553527	-	4980	1218	IFNG	57.446	57.446	58.1906	54.4375	0.948519	-0.0762515	0.993819	-0.00894471	0.86465	0.953979
ENSG00000170634	2	54197975	54532437	+	334463	4964	ACYP2	1017.86	1017.86	1003.16	1077.26	1.01908	0.0272722	1.00753	0.0108253	0.864682	0.953979
ENSG00000155592	16	25247322	25269252	-	21931	7970	ZKSCAN2	830.537	830.537	841.278	787.144	0.98111	-0.0275136	0.992531	-0.0108164	0.864697	0.953979
ENSG00000129824	Y	2709527	2800041	+	90515	2275	RPS4Y1	0.145268	0.145268	0.15804	0.0936676	0.788509	-0.342801	0.995461	-0.00656261	0.864703	NA
ENSG00000081189	5	88013975	88199922	-	185948	9053	MEF2C	1622.8	1622.8	1623.95	1618.16	0.978147	-0.0318774	0.992668	-0.0106164	0.864761	0.953979
ENSG00000165046	8	38243725	38267045	+	23321	6114	LETM2	287.283	287.283	285.514	294.426	0.970694	-0.0429112	0.99311	-0.00997528	0.864764	0.953979
ENSG00000132432	7	54819943	54827667	-	7725	1842	SEC61G	5745.99	5745.99	5655.95	6109.74	0.98104	-0.027616	0.992539	-0.0108048	0.864793	0.953979
ENSG00000215218	5	6448736	6495022	+	46287	4317	UBE2QL1	159.086	159.086	162.552	145.081	0.958863	-0.0606038	0.993624	-0.00922754	0.864921	0.953991
ENSG00000162614	1	78354198	78409580	+	55383	4624	NEXN	1177.41	1177.41	1184.04	1150.62	0.972992	-0.0394996	0.992986	-0.010154	0.864942	0.953991
ENSG00000206077	5	710475	767067	-	56593	3789	ZDHHC11B	482.933	482.933	487.257	465.465	0.955837	-0.0651635	0.993708	-0.00910675	0.865003	0.953991
ENSG00000251369	19	58046625	58071231	-	24607	5083	ZNF550	1427.4	1427.4	1438.49	1382.62	0.980859	-0.0278829	0.992558	-0.0107769	0.865006	0.953991
ENSG00000110934	12	51674822	51718452	-	43631	3976	BIN2	939.639	939.639	939.03	942.1	1.03213	0.0456193	1.00681	0.00979745	0.865127	0.95402
ENSG00000151502	11	134094539	134117686	+	23148	6483	VPS26B	5781.81	5781.81	5753.75	5895.18	0.984869	-0.0219968	0.992541	-0.0108018	0.865135	0.95402
ENSG00000177151	1	248801588	248802559	-	972	972	OR2T35	0.0859835	0.0859835	0.107267	0	0.694929	-0.525062	0.996575	-0.00495036	0.865173	NA
ENSG00000131183	5	176806236	176825849	+	19614	4529	SLC34A1	2.7398	2.7398	2.65136	3.09712	1.0653	0.0912539	1.00609	0.00876441	0.865323	0.954148
ENSG00000167815	19	12907634	12912694	-	5061	2114	PRDX2	14446.7	14446.7	14360	14796.7	1.02287	0.0326166	1.00732	0.0105154	0.865416	0.954148
ENSG00000120539	10	27443753	27475853	+	32101	3631	MASTL	2157.47	2157.47	2182.01	2058.33	0.980577	-0.028297	0.9926	-0.0107149	0.865534	0.954148
ENSG00000168274	6	26217165	26217711	+	547	547	HIST1H2AE	453.355	453.355	433.46	533.73	1.03959	0.0560199	1.00648	0.00931537	0.865569	0.954148
ENSG00000106537	7	16793160	16824161	+	31002	2224	TSPAN13	2864.41	2864.41	2949.5	2520.62	0.974824	-0.0367868	0.992918	-0.0102539	0.8656	0.954148
ENSG00000223874	2	217735495	217736362	+	868	393	AC007557.1	0.178782	0.178782	0.19371	0.118473	0.826843	-0.274315	0.994999	-0.00723328	0.865609	NA
ENSG00000111231	12	110890289	110907073	-	16785	2595	GPN3	1739.95	1739.95	1753.57	1684.92	1.01457	0.0208693	1.00745	0.0107145	0.865645	0.954148
ENSG00000101220	20	3734155	3749034	-	14880	2415	C20orf27	4507.62	4507.62	4466.49	4673.78	0.976299	-0.0346057	0.992834	-0.0103755	0.865689	0.954148
ENSG00000186051	9	108424738	108425367	+	630	630	TAL2	6.39479	6.39479	6.08847	7.63231	1.03626	0.0513885	1.00659	0.00947815	0.865707	0.954148
ENSG00000178467	3	49027319	49044587	+	17269	7641	P4HTM	5615.92	5615.92	5513.5	6029.7	1.01898	0.0271219	1.00747	0.0107406	0.865708	0.954148
ENSG00000149435	20	23965690	23969416	-	3727	1276	GGTLC1	2.97524	2.97524	2.83037	3.56053	1.07875	0.109355	1.006	0.0086334	0.866006	0.954375
ENSG00000110375	11	118795873	118829269	+	33397	1106	UPK2	179.899	223.895	230.795	196.021	0.957072	-0.0633009	0.993734	-0.00906905	0.866016	0.954375
ENSG00000006837	5	133541305	133706738	-	165434	3681	CDKL3	138.388	138.388	136.936	144.253	1.01853	0.0264954	1.00746	0.0107194	0.866158	0.954476
ENSG00000090971	19	55996371	55998935	+	2565	2163	NAT14	2652.4	2652.4	2607.66	2833.13	1.02826	0.0401989	1.00695	0.0099949	0.866209	0.954476
ENSG00000206422	18	7231123	7232045	+	923	923	LRRC30	0.347211	0.347211	0.332805	0.405412	1.17159	0.228466	1.00534	0.0076896	0.866254	NA
ENSG00000182782	12	123185840	123187890	-	2051	2051	HCAR2	125.91	125.91	125.255	128.558	1.03578	0.050717	1.00658	0.00945704	0.866268	0.954485
ENSG00000178921	17	8150936	8173809	+	22874	6471	PFAS	2934.07	2934.07	3020.81	2583.61	0.980366	-0.0286072	0.992665	-0.0106213	0.866445	0.954559
ENSG00000132792	20	36322408	36500531	+	178124	4093	CTNNBL1	4431.5	4431.5	4478.34	4242.28	0.984478	-0.0225697	0.992602	-0.0107133	0.866494	0.954559
ENSG00000269215	5	39105358	39107350	+	1993	1993	AC008964.1	15.3857	15.3857	15.8263	13.606	0.934588	-0.0975975	0.994025	-0.00864631	0.866538	0.954559
ENSG00000163956	4	3508103	3534286	-	26184	8724	LRPAP1	11871.5	11871.5	11596.6	12982.3	0.982972	-0.0247779	0.992598	-0.0107193	0.866538	0.954559
ENSG00000100994	20	25228705	25278650	+	49946	4474	PYGB	10741.9	10741.9	10927.3	9992.58	0.983913	-0.0233972	0.992601	-0.0107146	0.866623	0.954565
ENSG00000177700	11	837356	842545	-	5190	1142	POLR2L	8090.36	8090.36	7794.21	9286.79	1.02486	0.03543	1.00712	0.0102365	0.866652	0.954565
ENSG00000179954	19	55999771	56030465	+	30695	7314	SSC5D	1301.91	1301.91	1331.34	1183.02	0.96485	-0.0516236	0.993518	-0.00938214	0.866696	0.954565
ENSG00000149507	11	59807748	59815517	+	7770	1897	OOSP2	0.34962	0.34962	0.381435	0.221086	0.783984	-0.351105	0.995631	-0.00631752	0.866827	NA
ENSG00000184276	11	71544246	71548756	+	4511	666	DEFB108B	0.407446	0.407446	0.416266	0.371811	0.86932	-0.202042	0.994526	-0.00791898	0.866876	NA
ENSG00000158485	1	158297741	158301321	-	3581	1395	CD1B	15.0314	15.0314	14.886	15.6189	1.06181	0.0865239	1.00604	0.00868433	0.866892	0.954695
ENSG00000108296	17	36956687	36981734	-	25048	3848	CWC25	2235.2	2513.15	2646.37	1974.92	0.980429	-0.0285155	0.992691	-0.010583	0.866916	0.954695
ENSG00000083814	19	58231119	58238992	-	7874	3532	ZNF671	432.696	432.696	427.728	452.767	1.02398	0.0341942	1.00713	0.0102501	0.86729	0.955039
ENSG00000203740	1	170115142	170136931	+	21790	1204	METTL11B	25.4396	25.4396	26.2099	22.3276	1.05735	0.0804591	1.00605	0.0086955	0.867423	0.955039
ENSG00000257767	12	112191694	112229222	+	37529	784	RP11-162P23.2	0.96138	0.96138	0.967572	0.936365	0.94248	-0.0854657	0.99402	-0.00865323	0.867437	0.955039
ENSG00000116990	1	40361098	40367928	-	6831	5065	MYCL	5445.02	5445.02	5533.83	5086.23	1.03692	0.0523109	1.00646	0.00929026	0.867441	0.955039
ENSG00000172361	18	47753563	47792892	-	39330	1851	CCDC11	300.154	300.154	298.767	305.758	1.02863	0.040725	1.00685	0.0098455	0.86749	0.955039
ENSG00000259066	14	93651318	93684932	+	33615	920	RP11-371E8.4	8.74159	8.74159	8.87491	8.203	1.02734	0.0389178	1.00692	0.00994396	0.867557	0.955039
ENSG00000164949	8	95261481	95274578	-	13098	2648	GEM	534.903	534.903	529.642	556.156	1.03341	0.0474058	1.0066	0.00948785	0.867584	0.955039
ENSG00000198558	6	27840926	27841289	-	364	364	HIST1H4L	1.7161	1.7161	1.70996	1.74088	1.07098	0.09893	1.00595	0.00855511	0.867768	0.955175
ENSG00000116205	1	54519260	54578192	+	58933	5826	TCEANC2	835.189	835.189	829.284	859.046	1.0151	0.0216153	1.00737	0.0105873	0.867809	0.955175
ENSG00000160781	1	156213206	156217881	-	4676	2318	PAQR6	830.39	830.39	836.389	806.154	0.962025	-0.0558538	0.993703	-0.00911408	0.868023	0.955354
ENSG00000144635	3	32567463	32612366	-	44904	6132	DYNC1LI1	3315.81	3315.81	3304.57	3361.23	0.988405	-0.0168263	0.992991	-0.0101479	0.868074	0.955354
ENSG00000119725	14	74353320	74399214	+	45895	6461	ZNF410	241.07	241.07	240.98	241.437	0.985136	-0.0216048	0.992706	-0.0105614	0.868148	0.95538
ENSG00000196475	4	80327508	80329372	-	1865	1865	GK2	0.227908	0.227908	0.237793	0.187969	0.765137	-0.38621	0.995945	-0.00586158	0.868364	NA
ENSG00000189157	4	77135193	77204933	+	69741	9508	FAM47E	295.095	295.095	298.833	279.997	0.968827	-0.0456896	0.993437	-0.00949996	0.868368	0.955566
ENSG00000197665	17	19059040	19062424	-	3385	1452	AC007952.6	0.158025	0.158025	0.180986	0.0652644	0.830698	-0.267603	0.99511	-0.00707267	0.868644	NA
ENSG00000164902	5	125935960	125962944	+	26985	4319	PHAX	3216.28	3216.28	3207.61	3251.3	1.0126	0.018058	1.00715	0.0102749	0.868712	0.955748
ENSG00000136603	3	170075466	170114623	+	39158	7782	SKIL	9068.69	9068.69	9098.97	8946.34	1.02289	0.0326451	1.0071	0.0102073	0.868717	0.955748
ENSG00000226288	11	4608021	4609135	+	1115	1115	OR52I2	0.181063	0.181063	0.167177	0.23716	1.21592	0.282046	1.00479	0.00690046	0.868803	NA
ENSG00000150773	11	111934734	111944998	-	10265	2474	PIH1D2	285.56	285.56	287.026	279.636	1.02338	0.033344	1.00706	0.0101534	0.86886	0.955748
ENSG00000101323	20	7863628	7921121	-	57494	1777	HAO1	0.552555	0.552555	0.517928	0.692451	1.14776	0.198825	1.00542	0.00779981	0.868875	NA
ENSG00000074771	6	155716504	155777037	-	60534	2042	NOX3	0.640048	0.640048	0.670352	0.517619	0.855519	-0.225128	0.994801	-0.00751986	0.868927	NA
ENSG00000139044	12	569530	672675	+	103146	6357	B4GALNT3	2447.68	2447.68	2430.88	2515.52	0.967839	-0.0471613	0.993521	-0.0093771	0.86895	0.955748
ENSG00000259120	17	73642323	73644057	+	1735	1086	SMIM6	66.5355	66.5355	58.7054	98.169	1.05932	0.0831361	1.00595	0.00856147	0.868971	0.955748
ENSG00000187193	16	56716336	56718108	+	1773	1773	MT1X	2790.27	2790.27	2713.37	3100.94	1.02895	0.0411775	1.00673	0.00967712	0.869031	0.955748
ENSG00000140463	15	72978527	73030817	+	52291	4142	BBS4	1671.15	1671.15	1676.99	1647.56	0.986164	-0.0201008	0.992799	-0.0104263	0.869058	0.955748
ENSG00000139211	12	47469490	47473734	-	4245	3956	AMIGO2	1640.57	1640.57	1633.08	1670.83	0.967991	-0.0469347	0.993521	-0.00937715	0.869067	0.955748
ENSG00000185873	4	69092371	69111438	-	19068	3378	TMPRSS11B	2.42325	2.42325	2.41548	2.45464	0.943754	-0.0835175	0.99409	-0.00855145	0.869071	0.955748
ENSG00000106128	7	30978284	31032869	+	54586	3063	GHRHR	6.18549	6.18549	6.23441	5.98784	0.952939	-0.0695443	0.993983	-0.00870705	0.869081	0.955748
ENSG00000236104	6	33282183	33285719	-	3537	2728	ZBTB22	2472.16	2472.16	2482.07	2432.11	0.987389	-0.0183097	0.992903	-0.0102752	0.869138	0.955748
ENSG00000143995	2	66660584	66801001	+	140418	10934	MEIS1	19014	19014	19110.2	18625.1	0.97834	-0.0315916	0.992936	-0.0102272	0.869144	0.955748
ENSG00000042813	7	49890017	50160925	-	270909	2643	ZPBP	6.59822	6.59822	6.38112	7.47531	1.03984	0.0563575	1.00626	0.00899704	0.869229	0.955786
ENSG00000268301	12	11187087	11187275	+	189	189	AC018630.1	0.259535	0.259535	0.270961	0.213377	0.895677	-0.15895	0.994381	-0.00812986	0.869268	NA
ENSG00000038002	4	178351924	178363657	-	11734	2675	AGA	1229.4	1229.4	1225.38	1245.65	0.983093	-0.0246003	0.992756	-0.0104894	0.86932	0.955806
ENSG00000196578	3	97806017	97806946	+	930	930	OR5AC2	0.205251	0.205251	0.246827	0.0372836	0.753282	-0.408739	0.996135	-0.00558661	0.86933	NA
ENSG00000110619	11	3022152	3078843	-	56692	10037	CARS	4543.85	4543.85	4602.32	4307.6	0.98644	-0.0196961	0.992832	-0.0103782	0.869374	0.955806
ENSG00000100101	22	38077680	38170137	+	92458	10909	NOL12	1380.38	1380.38	1358.67	1468.05	1.0155	0.022192	1.00729	0.0104801	0.869401	0.955806
ENSG00000196209	20	1451386	1472233	-	20848	5199	SIRPB2	318.718	318.718	320.191	312.77	1.03156	0.0448245	1.00657	0.0094437	0.869465	0.955821
ENSG00000105974	7	116164839	116201233	+	36395	4077	CAV1	4615.2	4615.2	4586.07	4732.91	0.970942	-0.0425423	0.993398	-0.0095566	0.869527	0.955834
ENSG00000156171	1	111659955	111682838	-	22884	3138	DRAM2	4758.56	4758.56	4723.02	4902.14	0.986749	-0.0192447	0.992867	-0.0103277	0.869628	0.955889
ENSG00000197982	1	38272651	38275126	+	2476	2231	C1orf122	5370.74	5370.74	5234.68	5920.45	1.02496	0.0355705	1.00691	0.00993471	0.869784	0.955973
ENSG00000184351	21	31852018	31852663	-	646	646	KRTAP19-1	0.108942	0.108942	0.12668	0.0372836	0.71091	-0.492262	0.996621	-0.00488326	0.869793	NA
ENSG00000131475	17	40925454	40931617	+	6164	2404	VPS25	3876.41	3876.41	3794.53	4207.2	1.01493	0.0213772	1.00725	0.0104287	0.869807	0.955973
ENSG00000163157	1	151142462	151148760	-	6299	1843	TMOD4	0.154088	0.154088	0.177201	0.0607105	0.797308	-0.326792	0.995616	-0.00633829	0.869863	NA
ENSG00000174374	7	74441226	74490064	-	48839	4178	WBSCR16	1697.51	1697.51	1687.56	1737.71	1.01443	0.0206676	1.00723	0.0103899	0.869967	0.956094
ENSG00000171189	21	30909254	31312351	-	403098	4248	GRIK1	13.118	13.118	12.4668	15.7487	1.03338	0.0473714	1.00645	0.00926849	0.87006	0.956119
ENSG00000170516	4	46736844	46911252	-	174409	831	COX7B2	6.76921	10.9343	13.152	1.97506	0.904616	-0.144623	0.994351	-0.00817285	0.870092	0.956119
ENSG00000125633	2	118673054	118771709	-	98656	8065	CCDC93	3915.91	3915.91	3981.15	3652.34	1.01463	0.0209479	1.00722	0.0103858	0.870179	0.956158
ENSG00000178522	4	71457973	71473005	+	15033	2005	AMBN	0.734256	2.92855	3.4237	0.928141	0.889695	-0.168617	0.994484	-0.00797995	0.870246	NA
ENSG00000118680	18	3261907	3278282	+	16376	1761	MYL12B	33620.5	33620.5	33125	35622	1.01427	0.0204441	1.0072	0.0103527	0.870334	0.95622
ENSG00000027075	14	61654277	62017694	+	363418	8809	PRKCH	1412.02	1412.02	1408.95	1424.44	0.981546	-0.0268717	0.992856	-0.0103433	0.870337	0.95622
ENSG00000168875	3	137483579	137484396	+	818	818	SOX14	0.579296	0.579296	0.578573	0.582216	0.892923	-0.163392	0.99447	-0.00800004	0.870566	NA
ENSG00000167261	16	68021297	68034489	-	13193	3498	DPEP2	184.155	184.155	185.058	180.506	0.972335	-0.0404747	0.99339	-0.00956725	0.870644	0.95646
ENSG00000105255	19	4304597	4323840	+	19244	3111	FSD1	179.511	179.511	187.045	149.073	1.04188	0.0591896	1.00611	0.00879419	0.870706	0.95646
ENSG00000175105	3	88188254	88193815	+	5562	4966	ZNF654	1429.15	1429.15	1434.13	1409.03	1.01726	0.0246864	1.00721	0.0103713	0.870708	0.95646
ENSG00000110244	11	116691419	116694022	-	2604	1470	APOA4	0.636646	1.35649	1.47594	0.873933	1.13904	0.187813	1.0054	0.00776797	0.870738	NA
ENSG00000219438	22	48885272	49246724	+	361453	3173	FAM19A5	451.968	451.968	454.921	440.039	0.963906	-0.0530357	0.9938	-0.00897184	0.870842	0.956464
ENSG00000171428	8	18027986	18081198	+	53213	3173	NAT1	458.848	458.848	458.71	459.402	1.02174	0.0310212	1.00702	0.0100895	0.870975	0.956464
ENSG00000138459	3	112280556	112304424	+	23869	4853	SLC35A5	2859.69	2859.69	2881.14	2773	1.0142	0.0203411	1.00716	0.0102998	0.870992	0.956464
ENSG00000237388	11	48510269	48511332	+	1064	1064	OR4A47	0.391664	0.391664	0.273985	0.867085	1.19863	0.261383	1.00483	0.00695659	0.871037	NA
ENSG00000160307	21	48018875	48025121	-	6247	1448	S100B	143.517	143.517	144.572	139.251	0.96053	-0.0580971	0.993925	-0.00879123	0.871104	0.956464
ENSG00000264194	17	10048831	10050277	+	1447	1447	AC000003.2	0.652417	0.652417	0.687504	0.510668	0.901264	-0.149978	0.994428	-0.00806071	0.871146	NA
ENSG00000145782	5	115163893	115177555	-	13663	8892	ATG12	3321.43	3321.43	3331.16	3282.15	1.01319	0.0189036	1.00709	0.0101961	0.871163	0.956464
ENSG00000136270	7	45139699	45151646	-	11948	5803	TBRG4	7087.95	7087.95	7042.8	7270.36	0.987418	-0.0182666	0.992999	-0.0101363	0.871209	0.956464
ENSG00000146072	6	47199268	47277641	-	78374	3595	TNFRSF21	6465.13	6465.13	6330.19	7010.29	1.02228	0.03179	1.00697	0.0100239	0.871218	0.956464
ENSG00000170921	17	61086917	61505060	+	418144	22866	TANC2	3473.58	3473.58	3530.4	3244.04	0.976855	-0.0337843	0.993156	-0.00990717	0.871219	0.956464
ENSG00000204538	6	31105313	31107127	-	1815	1150	PSORS1C2	43.1164	43.1164	39.4672	57.8593	1.04819	0.0678979	1.00596	0.00857079	0.87122	0.956464
ENSG00000149503	11	61891445	61920635	+	29191	4473	INCENP	2926.94	2926.94	2926.14	2930.16	1.02043	0.0291702	1.00706	0.0101528	0.871348	0.956464
ENSG00000103044	16	69139467	69152622	+	13156	5289	HAS3	396.991	396.991	393.94	409.317	1.03282	0.0465957	1.00639	0.00918849	0.871357	0.956464
ENSG00000155100	8	92082424	92099323	+	16900	3977	OTUD6B	1717.27	1717.27	1717.98	1714.38	0.979399	-0.0300315	0.993019	-0.0101067	0.871369	0.956464
ENSG00000106034	7	120628731	120937498	+	308768	7705	CPED1	667.628	667.628	675.053	637.632	0.96843	-0.0462809	0.993642	-0.00920153	0.871374	0.956464
ENSG00000006459	7	139784546	139876835	-	92290	9430	KDM7A	3118.14	3118.14	3118.77	3115.6	1.02069	0.0295501	1.00703	0.0101127	0.871578	0.956632
ENSG00000154727	21	27106881	27144771	+	37891	5429	GABPA	3148.2	3148.2	3156.42	3115	1.01505	0.0215479	1.00715	0.0102856	0.871739	0.956753
ENSG00000198854	1	152691998	152692905	+	908	908	C1orf68	0.300244	0.300244	0.318038	0.228355	0.737943	-0.438418	0.996433	-0.00515558	0.871891	NA
ENSG00000188334	19	48471303	48495427	-	24125	654	BSPH1	0.448945	0.448945	0.476363	0.338178	0.840343	-0.25095	0.995156	-0.00700484	0.871911	NA
ENSG00000112339	6	135281516	135424194	-	142679	11099	HBS1L	3995.08	3995.08	4029.13	3857.53	1.01518	0.0217338	1.00715	0.0102755	0.871919	0.956884
ENSG00000115718	2	128176003	128186822	+	10820	2495	PROC	91.0563	91.0563	88.2687	102.318	0.969053	-0.045353	0.99365	-0.00919078	0.871983	0.956884
ENSG00000196233	10	98592017	98740800	+	148784	11116	LCOR	2320.7	2320.7	2344.01	2226.53	1.01863	0.0266256	1.0071	0.0102047	0.872011	0.956884
ENSG00000177596	13	74987094	74993252	-	6159	2328	AL355390.1	0.333125	0.333125	0.378283	0.150686	0.720971	-0.471987	0.99662	-0.00488424	0.872039	NA
ENSG00000198829	3	151591431	151602405	+	10975	4179	SUCNR1	203.621	203.621	199.582	219.936	1.03826	0.0541622	1.00614	0.00882906	0.872078	0.956902
ENSG00000157514	X	106956451	107020572	-	64122	4766	TSC22D3	8459.21	8459.21	8449.77	8497.32	0.977633	-0.0326348	0.99317	-0.00988806	0.872151	0.956926
ENSG00000124782	6	7107830	7252213	+	144384	17254	RREB1	4444.66	4444.66	4481.82	4294.53	1.01277	0.0183065	1.00701	0.0100732	0.872225	0.956951
ENSG00000231850	X	49235708	49242997	+	7290	509	GAGE2B	0.137086	0.137086	0.0845043	0.349516	1.43753	0.523594	1.00313	0.00450469	0.872318	NA
ENSG00000170145	11	111473115	111601577	+	128463	9796	SIK2	4220.36	4220.36	4210.18	4261.49	1.01568	0.0224411	1.00713	0.0102508	0.872345	0.956952
ENSG00000214324	3	126911974	126917025	+	5052	1737	C3orf56	0.772832	0.772832	0.754634	0.846353	1.12019	0.163742	1.00547	0.00786525	0.872366	NA
ENSG00000186150	1	110655062	110656569	+	1508	1508	UBL4B	8.34514	8.34514	8.68094	6.98851	0.95417	-0.0676811	0.994135	-0.0084865	0.872374	0.956952
ENSG00000269307	19	17378227	17393775	+	15549	1207	CTD-2278I10.6	0.0849002	0.0849002	0.105915	0	0.733629	-0.446877	0.996503	-0.00505444	0.872379	NA
ENSG00000142619	1	17575593	17610728	+	35136	3189	PADI3	202	202	231.542	82.6494	1.07173	0.0999405	1.00572	0.00823129	0.872405	0.956952
ENSG00000132446	X	31089360	31090170	-	811	811	FTHL17	2.92111	9.38541	11.604	0.422258	0.85205	-0.23099	0.995032	-0.00718576	0.87243	0.956952
ENSG00000163694	4	40425272	40632892	-	207621	8558	RBM47	9274.2	9274.2	9087.95	10026.7	1.01503	0.0215195	1.00711	0.010227	0.872489	0.956962
ENSG00000108506	17	59942731	60005377	-	62647	7129	INTS2	1395.72	1395.72	1405.65	1355.6	0.979987	-0.0291654	0.993063	-0.0100429	0.872556	0.956972
ENSG00000176198	14	20710898	20711979	+	1082	1082	OR11H4	6.78838	6.78838	8.12913	1.37177	1.09565	0.131784	1.00561	0.00807368	0.8726	0.956972
ENSG00000196341	11	124179708	124180733	-	1026	1026	OR8D1	0.350016	0.350016	0.342975	0.378462	1.19559	0.257724	1.00478	0.00687464	0.872621	NA
ENSG00000267673	19	10416103	10426691	-	10589	2401	FDX1L	541.79	541.79	537.069	560.862	0.969692	-0.0444017	0.993671	-0.00916051	0.872831	0.957169
ENSG00000249751	5	138784245	138842328	-	58084	740	ECSCR	301.676	301.676	294.294	331.498	1.02408	0.0343264	1.00676	0.00971612	0.872916	0.957205
ENSG00000132963	13	29233241	29253062	+	19822	1428	POMP	7379.46	7379.46	7170.35	8224.29	1.0167	0.0238884	1.00708	0.0101814	0.873119	0.957372
ENSG00000165474	13	20761609	20767037	-	5429	2427	GJB2	3238.18	3238.18	3311.43	2942.24	0.957823	-0.0621685	0.994113	-0.00851842	0.873278	0.957383
ENSG00000196605	19	9862669	9903856	-	41188	3912	ZNF846	737.476	737.476	752.209	677.955	0.978418	-0.0314767	0.993197	-0.00984862	0.873297	0.957383
ENSG00000112237	6	99990256	100016849	-	26594	5765	CCNC	5098.39	5098.39	5118.53	5017.02	0.985509	-0.0210584	0.992988	-0.0101513	0.873332	0.957383
ENSG00000124380	2	70120692	70132707	+	12016	2275	SNRNP27	2347.37	2347.37	2346.38	2351.38	1.01147	0.0164592	1.00681	0.00978458	0.873361	0.957383
ENSG00000116819	1	36038971	36060929	+	21959	2189	TFAP2E	174.468	174.468	174.171	175.67	0.972257	-0.0405905	0.993569	-0.00930808	0.873383	0.957383
ENSG00000204503	1	13328196	13331692	-	3497	2104	PRAMEF3	0.259181	0.259181	0.313761	0.0386778	0.691984	-0.531189	0.996963	-0.00438829	0.873397	NA
ENSG00000078589	X	78200829	78217451	+	16623	1803	P2RY10	103.342	103.342	103.475	102.805	1.04441	0.0626851	1.0059	0.00848617	0.873552	0.957448
ENSG00000181958	11	55135360	55136394	+	1035	1035	OR4A15	0.254452	0.254452	0.298978	0.0745672	0.659168	-0.601281	0.997253	-0.00396873	0.873555	NA
ENSG00000039987	19	12862516	12869272	+	6757	2646	BEST2	5.89794	5.89794	5.54436	7.32641	1.04809	0.067756	1.00584	0.00839475	0.873568	0.957448
ENSG00000170633	12	121837844	121868389	+	30546	4681	RNF34	3181.8	3181.8	3206.13	3083.5	1.01192	0.0170964	1.00685	0.00985565	0.873595	0.957448
ENSG00000269095	19	17346749	17366257	-	19509	515	AC010646.3	0.121425	0.121425	0.142931	0.0345397	0.766377	-0.383874	0.996193	-0.00550322	0.873614	NA
ENSG00000121644	1	244816237	244872335	+	56099	5104	DESI2	6459.33	6459.33	6537.08	6145.25	1.01442	0.0206586	1.00703	0.0101098	0.873723	0.957532
ENSG00000142546	19	50058968	50093519	-	34552	4367	NOSIP	4879.24	4879.24	4695.15	5622.99	1.0223	0.0318177	1.0068	0.00977391	0.873889	0.957658
ENSG00000166126	14	103388993	103399933	+	10941	4646	AMN	1194.1	1194.1	1131.56	1446.76	0.970256	-0.0435633	0.993714	-0.00909718	0.873991	0.957706
ENSG00000168096	16	4746513	4784379	-	37867	7775	ANKS3	2008.71	2008.71	1960.73	2202.53	1.02131	0.0304162	1.00684	0.00983767	0.874063	0.957706
ENSG00000180035	16	30389427	30411429	+	22003	3744	ZNF48	2112.63	2112.63	2105.22	2142.58	1.01669	0.0238847	1.00702	0.0100966	0.874131	0.957706
ENSG00000100300	22	43547520	43559248	+	11729	1455	TSPO	7459.86	7459.86	7334.56	7966.04	0.981326	-0.027195	0.993097	-0.00999292	0.874137	0.957706
ENSG00000147274	X	135930163	135962923	-	32761	5882	RBMX	20024.4	20024.4	19971.8	20237	1.00905	0.0129935	1.00625	0.00899587	0.874423	0.957963
ENSG00000141448	18	19749404	19782491	+	33088	3945	GATA6	2362.16	2362.16	2368.28	2337.46	0.970002	-0.0439403	0.993761	-0.00902876	0.874545	0.958041
ENSG00000116885	1	36881428	36916086	-	34659	2822	OSCP1	1196.53	1196.53	1210.28	1140.97	0.977762	-0.0324445	0.993319	-0.00967106	0.874597	0.958043
ENSG00000164251	5	76114758	76131140	+	16383	2958	F2RL1	1864.5	1864.5	1857.79	1891.6	1.02336	0.0333177	1.00667	0.0095979	0.874825	0.95816
ENSG00000139410	12	113860042	113876081	+	16040	2216	SDSL	1361.83	1361.83	1320.01	1530.8	1.02451	0.034941	1.0066	0.00949675	0.874867	0.95816
ENSG00000196502	16	28616903	28634946	-	18044	8523	SULT1A1	2102.61	2102.61	2052.92	2303.38	1.02228	0.0317881	1.00673	0.00968382	0.874875	0.95816
ENSG00000011347	11	61282785	61348620	-	65836	5953	SYT7	1306.08	1306.08	1266.71	1465.14	1.0351	0.0497679	1.00608	0.00874411	0.874908	0.95816
ENSG00000029559	4	88720733	88733074	+	12342	1033	IBSP	184.799	184.799	189.116	167.36	0.951018	-0.0724561	0.994319	-0.00821985	0.875083	0.958295
ENSG00000186432	3	160212783	160283376	-	70594	9413	KPNA4	10030.9	10030.9	10070.6	9870.66	0.987645	-0.0179357	0.9932	-0.00984332	0.87518	0.958345
ENSG00000212722	17	39261584	39262740	+	1157	1157	KRTAP4-9	0.274128	0.274128	0.322757	0.0776697	0.748592	-0.417748	0.996474	-0.00509607	0.875211	NA
ENSG00000145293	4	83351715	83382244	+	30530	2025	ENOPH1	3064.75	3064.75	3034.98	3185	1.0141	0.0201995	1.00694	0.00997229	0.875344	0.958443
ENSG00000113810	3	160117062	160152750	+	35689	8457	SMC4	11474.7	11474.7	11484.3	11436	1.02206	0.0314778	1.00671	0.00965268	0.875404	0.958443
ENSG00000111262	12	5019071	5040527	+	21457	8361	KCNA1	39.9613	39.9613	39.5451	41.6427	0.950201	-0.0736956	0.994345	-0.00818171	0.875422	0.958443
ENSG00000269104	22	41685388	41685686	-	299	39	AL035681.1	0.660552	0.660552	0.664127	0.646105	0.928587	-0.106891	0.99448	-0.00798598	0.875571	NA
ENSG00000244474	2	234627424	234681945	+	54522	2522	UGT1A4	0.607881	0.607881	0.645683	0.455159	0.851551	-0.231835	0.995206	-0.00693245	0.87559	NA
ENSG00000113083	5	121398890	121413980	-	15091	5468	LOX	4159.65	4159.65	4216.62	3929.52	0.964064	-0.0527991	0.994073	-0.00857646	0.875624	0.958608
ENSG00000184155	1	159504793	159505842	-	1050	1050	OR10J5	0.119916	0.119916	0.0753271	0.300053	1.50449	0.589279	1.00271	0.00390854	0.875725	NA
ENSG00000205089	5	132083137	132089856	+	6720	2923	CCNI2	108.733	108.733	109.817	104.352	0.972077	-0.040858	0.993728	-0.00907761	0.875737	0.958608
ENSG00000183307	22	17597189	17602257	-	5069	5069	CECR6	140.678	140.678	139.867	143.955	1.02777	0.0395225	1.00636	0.009148	0.875759	0.958608
ENSG00000114982	2	97258907	97308524	-	49618	9015	KANSL3	7764.4	7764.4	7842.45	7449.1	0.986331	-0.0198557	0.993143	-0.00992612	0.875784	0.958608
ENSG00000185100	14	105190523	105213662	+	23140	5775	ADSSL1	777.218	777.218	774.045	790.035	0.976767	-0.0339143	0.99346	-0.00946677	0.875845	0.958608
ENSG00000186088	7	76940068	77045717	-	105650	9001	GSAP	2318.03	2318.03	2271.94	2504.2	0.973322	-0.0390115	0.99367	-0.009161	0.875926	0.958608
ENSG00000167749	19	51409608	51413994	-	4387	1935	KLK4	25.9757	70.2151	83.0364	18.417	0.952772	-0.0697974	0.99434	-0.00818907	0.875933	0.958608
ENSG00000166004	11	93394805	93463522	+	68718	9493	KIAA1731	2969.24	2969.24	2945.98	3063.24	1.0143	0.0204874	1.00691	0.00993363	0.875981	0.958608
ENSG00000006695	17	13972813	14111994	+	139182	3172	COX10	1279.48	1279.48	1286.66	1250.5	0.988402	-0.0168306	0.993327	-0.00965967	0.876231	0.958752
ENSG00000183741	22	39257455	39268319	-	10865	8030	CBX6	4322.72	4322.72	4346.12	4228.2	0.980212	-0.0288345	0.993284	-0.0097212	0.876259	0.958752
ENSG00000111880	6	89319985	89673348	-	353364	4826	RNGTT	1699.16	1699.16	1693.73	1721.12	1.01421	0.0203625	1.00689	0.00990641	0.876291	0.958752
ENSG00000154188	8	108261721	108510283	-	248563	7117	ANGPT1	253.911	253.911	261.654	222.628	0.968646	-0.0459579	0.993937	-0.00877384	0.876358	0.958752
ENSG00000066427	14	92524896	92572965	-	48070	8470	ATXN3	1892.32	1892.32	1898.88	1865.84	1.01174	0.0168433	1.00671	0.00965265	0.876368	0.958752
ENSG00000212122	5	112768251	112770728	-	2478	2478	TSSK1B	0.549125	0.549125	0.608462	0.309405	0.893405	-0.162614	0.994764	-0.00757445	0.876453	NA
ENSG00000137960	1	78445226	78604133	+	158908	3973	GIPC2	202.794	202.794	209.478	175.793	1.04061	0.0574352	1.00582	0.00837353	0.876474	0.958797
ENSG00000183751	16	2022038	2032934	+	10897	7139	TBL3	4237.28	4237.28	4187.39	4438.83	0.982845	-0.0249643	0.993184	-0.00986695	0.876511	0.958797
ENSG00000220575	7	154858777	154863267	-	4491	2881	HTR5A-AS1	0.675503	4.1886	5.14184	0.337515	1.20448	0.268414	1.00448	0.00645304	0.876551	NA
ENSG00000186146	4	9446260	9452240	+	5981	213	DEFB131	0.112358	0.112358	0.140169	0	0.698449	-0.517774	0.99704	-0.00427623	0.876585	NA
ENSG00000163833	3	121311966	121349139	+	37174	5926	FBXO40	3.73752	8.89411	10.0416	4.25827	0.944523	-0.0823422	0.994452	-0.00802626	0.876612	0.9588
ENSG00000035403	10	75757872	75879918	+	122047	5818	VCL	21140.5	21140.5	21042.1	21538.3	1.01579	0.0225976	1.00689	0.00990115	0.876659	0.9588
ENSG00000120051	10	106113522	106214848	+	101327	3548	CCDC147	92.1763	92.1763	92.2755	91.7754	1.02991	0.0425226	1.00619	0.00890726	0.876667	0.9588
ENSG00000185716	16	22018959	22098855	+	79897	6122	C16orf52	1256	1256	1261.86	1232.34	0.986771	-0.0192124	0.993215	-0.00982186	0.876797	0.958886
ENSG00000186994	19	8387468	8408146	-	20679	3214	KANK3	229.105	229.105	224.257	248.692	1.0248	0.0353468	1.00646	0.0092841	0.876883	0.958925
ENSG00000123575	X	103411301	103440583	+	29283	7457	FAM199X	4751.5	4751.5	4759.38	4719.63	0.986452	-0.0196797	0.993221	-0.00981383	0.877204	0.95922
ENSG00000171435	12	117890817	118406788	-	515972	18298	KSR2	438.677	438.677	453.851	377.373	0.971716	-0.0413931	0.993851	-0.00889891	0.87739	0.959368
ENSG00000214929	9	84603687	84610171	+	6485	5158	SPATA31D1	0.661809	0.661809	0.638618	0.755503	1.21061	0.275734	1.00438	0.0063045	0.877442	NA
ENSG00000172175	18	56338618	56417371	+	78754	6512	MALT1	3018.02	3018.02	3051.42	2883.08	1.01986	0.0283693	1.0067	0.00963643	0.877451	0.959378
ENSG00000204683	10	21414692	21435488	-	20797	614	C10orf113	0.781499	0.781499	0.849728	0.505854	0.90774	-0.139649	0.99469	-0.00768054	0.877459	NA
ENSG00000175581	11	73498361	73576178	+	77818	4386	MRPL48	3136.72	3136.72	3113.39	3230.98	0.98452	-0.0225077	0.993208	-0.00983212	0.877506	0.959382
ENSG00000070047	11	576486	612222	+	35737	5769	PHRF1	4426.07	4426.07	4453.11	4316.8	0.986832	-0.0191231	0.993262	-0.00975377	0.877675	0.959512
ENSG00000111843	6	10723148	10731362	+	8215	1321	TMEM14C	11260.9	11260.9	11135.7	11766.6	1.01468	0.0210189	1.00682	0.00980909	0.877739	0.959525
ENSG00000269295	9	71869331	71869642	-	312	312	AL358113.1	15.6415	15.6415	16.0126	14.1419	0.943893	-0.0833043	0.994515	-0.00793523	0.877828	0.959567
ENSG00000267631	19	49538831	49552006	-	13176	890	CGB1	0.578519	0.578519	0.678624	0.174096	0.845578	-0.24199	0.995409	-0.00663927	0.877927	NA
ENSG00000235034	19	51152702	51162567	+	9866	888	C19orf81	338.502	338.502	316.897	425.786	0.965092	-0.0512613	0.994174	-0.00842927	0.877983	0.959614
ENSG00000105556	19	305575	344798	-	39224	3738	MIER2	1337.57	1337.57	1330.08	1367.83	1.01291	0.0185126	1.00674	0.00969505	0.878003	0.959614
ENSG00000261603	3	46761073	46777919	-	16847	982	PRSS46	31.7739	31.7739	32.5829	28.5055	1.04092	0.0578569	1.00573	0.00823924	0.878024	0.959614
ENSG00000144451	2	214149113	215275225	+	1126113	8335	SPAG16	1699.35	1699.35	1695.48	1715	0.980611	-0.028247	0.993378	-0.00958545	0.878077	0.959616
ENSG00000137691	11	101918174	101955291	+	37118	2647	C11orf70	374.956	374.956	379.479	356.682	0.971426	-0.0418237	0.993918	-0.00880095	0.87823	0.959728
ENSG00000169203	16	29495010	29517320	-	22311	4250	RP11-231C14.4	180.574	180.574	187.68	151.862	0.967706	-0.0473585	0.994099	-0.00853889	0.878373	0.959828
ENSG00000204501	1	13421176	13428191	+	7016	1863	PRAMEF9	0.0601396	0.0601396	0.0311912	0.177091	1.49266	0.577888	1.00265	0.00381368	0.878443	NA
ENSG00000100652	14	70242134	70264006	-	21873	2049	SLC10A1	12.4559	12.4559	12.4278	12.5696	0.963708	-0.0533324	0.994253	-0.00831448	0.878578	0.959898
ENSG00000205835	3	190570666	190610218	-	39553	3804	GMNC	1529.27	1529.27	1429.09	1933.99	0.946765	-0.0789222	0.994534	-0.0079078	0.878619	0.959898
ENSG00000135373	11	34642640	34682604	+	39965	4386	EHF	10597.2	10597.2	10607	10557.3	1.03316	0.0470634	1.00593	0.00852887	0.878625	0.959898
ENSG00000147669	8	101162812	101166230	+	3419	1711	POLR2K	6731.96	6731.96	6736.6	6713.18	0.981518	-0.0269137	0.993368	-0.00960041	0.878641	0.959898
ENSG00000147262	X	129518319	129519511	-	1193	1193	GPR119	0.565799	0.565799	0.580921	0.504706	0.881276	-0.182334	0.995005	-0.00722438	0.878671	NA
ENSG00000221910	7	143632259	143633372	+	1114	1114	OR2F2	0.43997	0.43997	0.463507	0.344881	0.815862	-0.293603	0.995839	-0.00601494	0.87872	NA
ENSG00000223417	11	89644279	89654935	-	10657	2164	TRIM49D1	0.137812	0.137812	0.154879	0.0688609	0.707595	-0.499003	0.997065	-0.00424093	0.879095	NA
ENSG00000188186	7	99746530	99753567	+	7038	1933	LAMTOR4	9628.77	9628.77	9215.46	11298.5	0.976363	-0.0345103	0.993695	-0.009125	0.87912	0.960163
ENSG00000184349	5	106712590	107006596	-	294007	5698	EFNA5	1809.59	1809.59	1773.84	1954	1.02715	0.0386445	1.00618	0.00888468	0.879146	0.960163
ENSG00000198162	1	117910071	118071494	+	161424	9667	MAN1A2	5573.59	5573.59	5603.8	5451.55	0.985943	-0.0204242	0.993308	-0.00968691	0.879176	0.960163
ENSG00000109929	11	121163162	121179403	+	16242	5566	SC5D	3927.3	3927.3	3994.55	3655.62	0.977273	-0.0331659	0.993646	-0.0091958	0.879223	0.960163
ENSG00000180773	11	92877341	92931130	-	53790	9681	SLC36A4	782.41	782.41	778.734	797.264	1.02353	0.0335474	1.00638	0.00916987	0.879256	0.960163
ENSG00000141378	17	57751997	57784987	-	32991	4740	PTRH2	2572.08	2572.08	2508.18	2830.21	1.01897	0.0271089	1.00663	0.0095315	0.8793	0.960163
ENSG00000162670	1	190066792	190446759	-	379968	3439	BRINP3	2.73081	3.84184	4.25863	2.15801	1.07511	0.104488	1.00538	0.00773633	0.879352	0.960163
ENSG00000074603	15	65734801	65810042	-	75242	10211	DPP8	3466.12	3466.12	3480.48	3408.12	0.987036	-0.0188253	0.993357	-0.00961604	0.879368	0.960163
ENSG00000160188	21	43892596	43916464	-	23869	2988	RSPH1	1030.56	1030.56	999.587	1155.69	0.970615	-0.0430283	0.994029	-0.0086395	0.879374	0.960163
ENSG00000198663	6	36839646	36896740	+	57095	7340	C6orf89	9625.75	9625.75	9628.56	9614.43	0.987297	-0.0184443	0.993373	-0.00959257	0.879395	0.960163
ENSG00000161944	17	7004641	7019019	-	14379	2490	ASGR2	42.8511	42.8511	42.3641	44.8182	1.02838	0.0403692	1.00609	0.00876043	0.879496	0.960217
ENSG00000171944	11	5152922	5153872	-	951	951	OR52A5	0.152747	0.152747	0.190555	0	0.672457	-0.572487	0.997385	-0.00377786	0.879573	NA
ENSG00000171408	6	136172834	136516712	+	343879	5708	PDE7B	359.52	359.52	362.119	349.017	0.978316	-0.0316282	0.993608	-0.00925096	0.879618	0.960294
ENSG00000164258	5	52856463	52979168	+	122706	1174	NDUFS4	3403.8	3403.8	3382.27	3490.75	0.982487	-0.0254891	0.993392	-0.00956567	0.879724	0.96033
ENSG00000267318	17	58018269	58050462	+	32194	481	RP11-178C3.1	0.306429	0.306429	0.321726	0.244629	0.893904	-0.161808	0.994926	-0.00733859	0.879746	NA
ENSG00000147183	X	88002226	88009786	+	7561	1630	CPXCR1	1.4134	1.4134	1.51534	1.00157	0.918026	-0.123393	0.994733	-0.00761918	0.879753	0.96033
ENSG00000204618	6	30038043	30043664	-	5622	2206	RNF39	505.232	505.232	478.682	612.494	1.03737	0.0529348	1.00571	0.00822039	0.879863	0.960358
ENSG00000060749	11	32914724	33014862	+	100139	10537	QSER1	5182.97	5182.97	5195.6	5131.95	1.01706	0.0243981	1.00667	0.00959155	0.879881	0.960358
ENSG00000015592	8	27092840	27115937	-	23098	3294	STMN4	12.9134	12.9134	13.5221	10.4541	0.949208	-0.0752038	0.994581	-0.00783919	0.879982	0.960413
ENSG00000005243	17	46103533	46115392	-	11860	1847	COPZ2	901.412	901.412	902.548	896.824	1.02786	0.0396406	1.00608	0.00874872	0.880043	0.960424
ENSG00000164307	5	96096521	96143803	-	47283	7938	ERAP1	5674.66	5674.66	5714.58	5513.41	1.01986	0.0283661	1.00652	0.00938004	0.880247	0.960591
ENSG00000028528	15	64386322	64438289	+	51968	9796	SNX1	9577.56	9577.56	9569.54	9609.94	0.987741	-0.0177946	0.993448	-0.00948319	0.880335	0.960631
ENSG00000183791	18	44554573	44556449	-	1877	1877	TCEB3C	0.365825	0.365825	0.359037	0.39325	0.902455	-0.148072	0.994885	-0.00739867	0.880507	NA
ENSG00000156575	11	57144242	57148623	-	4382	869	PRG3	0.938542	0.938542	0.879583	1.17674	1.11639	0.158842	1.00508	0.00730327	0.88058	0.960797
ENSG00000143851	1	202116141	202130716	-	14576	5906	PTPN7	769.829	769.829	763.477	795.489	1.02879	0.0409442	1.006	0.00862884	0.880623	0.960797
ENSG00000143320	1	156669398	156675608	-	6211	1100	CRABP2	28986.6	28986.6	27910.7	33333.3	1.02644	0.0376546	1.00612	0.00880179	0.880641	0.960797
ENSG00000182070	11	5172239	5207612	-	35374	1779	OR52A1	0.140767	0.140767	0.116155	0.240199	1.46444	0.550351	1.00266	0.00383336	0.880709	NA
ENSG00000198917	9	131581930	131592100	-	10171	4593	C9orf114	3094.27	3094.27	3051.26	3268.05	1.01255	0.017993	1.00658	0.00946877	0.880745	0.960804
ENSG00000166938	15	66585555	66626236	+	40682	5436	DIS3L	3453.13	3453.13	3431.87	3539.04	0.984377	-0.0227178	0.993396	-0.00955941	0.880749	0.960804
ENSG00000189159	17	73131343	73164376	-	33034	3433	HN1	7241.68	7241.68	7052.59	8005.65	1.01899	0.0271357	1.00653	0.00939344	0.880805	0.960808
ENSG00000183688	17	289769	295730	-	5962	3621	FAM101B	1128.29	1128.29	1135.65	1098.53	0.980083	-0.0290248	0.993583	-0.0092873	0.880858	0.960811
ENSG00000213463	14	70838148	70883778	-	45631	2096	SYNJ2BP	1253.15	1253.15	1256.35	1240.25	0.987734	-0.017805	0.993475	-0.00944376	0.880918	0.96082
ENSG00000119655	14	74942895	74960880	-	17986	2749	NPC2	25791.1	25791.1	25507.8	26935.4	1.0205	0.0292767	1.00642	0.00922919	0.881331	0.960964
ENSG00000127220	19	17402940	17421045	-	18106	2210	ABHD8	1564.62	1564.62	1580.78	1499.3	1.0177	0.0253146	1.00656	0.00942751	0.881358	0.960964
ENSG00000187742	9	91933421	91974557	+	41137	9793	SECISBP2	4346.99	4346.99	4329.4	4418.05	0.990096	-0.01436	0.993791	-0.00898512	0.881405	0.960964
ENSG00000117528	1	94883933	94984222	+	100290	7669	ABCD3	3871.62	3871.62	3906.11	3732.25	0.986667	-0.0193648	0.993445	-0.00948834	0.881411	0.960964
ENSG00000141391	18	12407895	12432237	+	24343	2643	SLMO1	376.877	376.877	370.688	401.879	1.02302	0.0328314	1.00626	0.00901013	0.881425	0.960964
ENSG00000118507	6	131456806	131604675	+	147870	4394	AKAP7	605.341	605.341	610.501	584.495	0.985567	-0.0209741	0.993426	-0.00951617	0.881426	0.960964
ENSG00000178172	5	147582357	147594700	+	12344	733	SPINK6	2.46312	2.46312	2.58431	1.9735	0.934691	-0.0974388	0.994731	-0.00762135	0.881445	0.960964
ENSG00000140319	15	40327940	40331389	-	3450	2005	SRP14	20116.5	20116.5	19896.8	21003.9	1.01363	0.0195252	1.0066	0.00948515	0.881519	0.960964
ENSG00000106819	9	95218487	95244788	-	26302	2487	ASPN	971.407	971.407	979.453	938.904	0.957619	-0.0624757	0.99456	-0.00786981	0.881599	0.960964
ENSG00000109814	4	39500375	39529931	-	29557	4045	UGDH	3372.62	3372.62	3346.58	3477.82	1.01393	0.0199606	1.0066	0.009489	0.881612	0.960964
ENSG00000221870	X	144908928	144911368	+	2441	2441	TMEM257	3.4202	3.4202	3.56591	2.83156	0.941109	-0.0875668	0.994714	-0.00764686	0.881673	0.960964
ENSG00000134480	5	86687311	86708836	-	21526	4660	CCNH	1553.11	1553.11	1562.96	1513.31	1.011	0.0157803	1.00639	0.00919223	0.881694	0.960964
ENSG00000165606	10	50572237	50603497	-	31261	2776	DRGX	13.5663	13.5663	13.7302	12.9042	0.937445	-0.0931939	0.994732	-0.00761972	0.881718	0.960964
ENSG00000181274	10	99092255	99094458	-	2204	2204	FRAT2	2896.01	2896.01	2859.78	3042.39	1.01657	0.0237098	1.00657	0.00944351	0.88183	0.960964
ENSG00000100433	14	88649113	88793251	-	144139	5592	KCNK10	6.25519	6.25519	6.1075	6.85184	1.04375	0.0617741	1.00547	0.00786314	0.88184	0.960964
ENSG00000163872	3	183415606	183530413	+	114808	10212	YEATS2	8767.59	8767.59	8874.68	8334.92	1.01322	0.0189496	1.00656	0.00943508	0.881921	0.960964
ENSG00000137168	6	36822603	36842800	-	20198	1810	PPIL1	3474.65	3474.65	3427.53	3665.03	1.01641	0.0234771	1.00656	0.0094395	0.881954	0.960964
ENSG00000033011	16	5083703	5137380	+	53678	5786	ALG1	2202.19	2202.19	2187.49	2261.59	0.986634	-0.0194133	0.993473	-0.00944764	0.881971	0.960964
ENSG00000162704	1	183592401	183604892	-	12492	5482	ARPC5	19925	19925	19840.7	20265.7	0.98805	-0.0173439	0.993556	-0.00932735	0.882109	0.961059
ENSG00000150526	14	39699435	39722859	+	23425	2940	MIA2	1.42834	2.37022	2.73749	0.886458	1.10025	0.137837	1.0051	0.00734599	0.882311	0.961223
ENSG00000130699	20	60528525	60640866	-	112342	9808	TAF4	3091.4	3091.4	3091.93	3089.23	0.985519	-0.0210445	0.993489	-0.00942483	0.882562	0.961441
ENSG00000227011	17	51062880	51065012	+	2133	835	C17orf112	0.456187	0.456187	0.478376	0.366543	0.854799	-0.226343	0.99554	-0.00644862	0.882647	NA
ENSG00000084733	2	26256976	26360323	+	103348	3631	RAB10	13950.1	13950.1	14021.9	13660.1	1.01115	0.0160014	1.00637	0.00915976	0.882665	0.961497
ENSG00000168477	6	32008931	32083111	-	74181	15166	TNXB	1247.31	1247.31	1253.73	1221.36	1.03378	0.0479356	1.00565	0.00813196	0.882863	0.96154
ENSG00000165457	11	71927645	71932994	+	5350	1415	FOLR2	887.013	887.013	866.837	968.522	1.02755	0.0392042	1.00591	0.00850665	0.882952	0.96154
ENSG00000248167	6	30297359	30314631	+	17273	1292	TRIM39-RPP21	2.03329	2.03329	1.99854	2.17367	1.04384	0.0619066	1.0054	0.00777508	0.882969	0.96154
ENSG00000176160	17	56497528	56565745	-	68218	4094	HSF5	9.42022	9.42022	9.64997	8.49205	0.970987	-0.0424768	0.994232	-0.00834486	0.88297	0.96154
ENSG00000226490	8	142524738	142528837	+	4100	648	AC138647.1	1.43654	1.43654	1.13225	2.66587	1.08961	0.12381	1.00514	0.00738939	0.882997	0.96154
ENSG00000239665	10	13652047	13710299	+	58253	12929	RP11-295P9.3	1147.07	1147.07	1168.31	1061.23	1.02247	0.0320563	1.00619	0.0089064	0.883033	0.96154
ENSG00000176879	11	4944531	4945637	-	1107	1107	OR51G1	0.254752	0.254752	0.272761	0.181997	0.791908	-0.336595	0.996361	-0.00525977	0.883042	NA
ENSG00000182325	8	145579091	145583036	-	3946	3375	FBXL6	3722.36	3722.36	3598.66	4222.09	1.02023	0.0288985	1.00632	0.00909044	0.883062	0.96154
ENSG00000169136	19	50431959	50437192	+	5234	2954	ATF5	6067.3	6067.3	6117.78	5863.36	0.983166	-0.0244926	0.993572	-0.0093036	0.883124	0.961552
ENSG00000047365	4	35949843	36246131	-	296289	12428	ARAP2	2420.68	2420.68	2398.09	2511.91	0.978987	-0.0306391	0.993801	-0.00897116	0.883248	0.961622
ENSG00000221989	7	143806607	143807657	+	1051	1051	OR2A2	0.322646	0.322646	0.305994	0.38992	0.898895	-0.153776	0.995056	-0.00715059	0.883254	NA
ENSG00000163564	1	158900586	158946844	+	46259	3479	PYHIN1	139.223	139.223	139.205	139.297	1.03642	0.0516031	1.00554	0.00797764	0.883292	0.961622
ENSG00000111684	12	7085348	7125814	-	40467	4724	LPCAT3	4958.41	4958.41	5069.93	4507.88	1.01852	0.0264741	1.00639	0.00918982	0.883407	0.961692
ENSG00000184166	17	2995352	2996290	-	939	939	OR1D2	0.162321	0.162321	0.174536	0.112973	0.80081	-0.320468	0.996273	-0.00538695	0.883432	NA
ENSG00000116544	1	35331037	35395186	-	64150	3977	DLGAP3	379.036	379.036	385.357	353.499	1.03869	0.0547638	1.00547	0.00786731	0.883616	0.961836
ENSG00000189369	X	51486481	51489324	+	2844	2844	GSPT2	774.525	774.525	786.437	726.403	0.973949	-0.0380813	0.994124	-0.00850296	0.883642	0.961836
ENSG00000115423	2	84743579	85046713	+	303135	13514	DNAH6	526.236	526.236	529.347	513.666	1.02854	0.0405988	1.00581	0.00836396	0.883752	0.9619
ENSG00000113088	5	54320081	54330398	+	10318	1570	GZMK	317.939	317.939	326.317	284.091	0.959537	-0.0595898	0.994649	-0.00773995	0.883948	0.962058
ENSG00000184203	3	195241221	195270209	-	28989	5128	PPP1R2	4707.6	4707.6	4724.03	4641.2	1.01356	0.0194349	1.00646	0.00928815	0.884069	0.962116
ENSG00000143740	1	227916240	227968927	+	52688	6542	SNAP47	3481.71	3481.71	3494.65	3429.45	1.01082	0.0155237	1.00627	0.00901218	0.884104	0.962116
ENSG00000196911	6	117002350	117063029	+	60680	5556	KPNA5	1207.22	1207.22	1210.04	1195.82	0.982882	-0.0249099	0.993657	-0.00918026	0.884322	0.962255
ENSG00000066557	1	70610488	70671303	-	60816	2884	LRRC40	1416.42	1416.42	1437.17	1332.59	0.983948	-0.0233459	0.99362	-0.00923398	0.884375	0.962255
ENSG00000100249	22	29454660	29457832	-	3173	995	C22orf31	18.602	18.602	18.3995	19.4205	1.04366	0.0616554	1.00533	0.00767193	0.884385	0.962255
ENSG00000251322	22	51112843	51171726	+	58884	7515	SHANK3	1491.09	1491.09	1494.92	1475.62	1.01809	0.0258692	1.00634	0.00912131	0.884491	0.962282
ENSG00000096070	6	36164521	36200567	+	36047	6618	BRPF3	5341.86	5341.86	5306.34	5485.38	1.01873	0.0267696	1.00631	0.00907101	0.884545	0.962282
ENSG00000142207	21	33683329	33765335	-	82007	11461	URB1	4461.43	4461.43	4468.05	4434.72	0.986525	-0.0195726	0.993607	-0.00925285	0.884563	0.962282
ENSG00000101752	18	19284918	19450918	+	166001	10033	MIB1	4108.13	4108.13	4116.94	4072.54	1.018	0.0257319	1.00633	0.00910478	0.884746	0.96239
ENSG00000161048	7	102740223	102790007	-	49785	7561	NAPEPLD	2708.73	2708.73	2694.02	2768.19	1.01736	0.0248276	1.00636	0.0091442	0.884766	0.96239
ENSG00000269099	13	25591541	25591675	+	135	135	LSP1	0.323903	0.323903	0.334688	0.280334	0.911884	-0.133077	0.995023	-0.00719829	0.884847	NA
ENSG00000163430	3	120111140	120170100	-	58961	8727	FSTL1	19550.1	19550.1	19705.9	18920.3	1.02239	0.0319386	1.00608	0.00873952	0.884897	0.962426
ENSG00000136040	12	94542499	94701451	+	158953	9887	PLXNC1	2795.23	2795.23	2806.85	2748.3	1.02127	0.0303611	1.00614	0.00883367	0.884901	0.962426
ENSG00000182162	X	1581465	1656000	-	74536	4459	P2RY8	339.555	339.555	337.207	349.043	1.03008	0.0427547	1.00567	0.00815012	0.885032	0.962513
ENSG00000179477	17	7975954	7991021	-	15068	2656	ALOX12B	29.3631	29.3631	30.2456	25.798	0.959741	-0.0592823	0.994706	-0.00765788	0.88509	0.96252
ENSG00000145476	4	187112674	187134610	+	21937	9807	CYP4V2	1586.81	1586.81	1605.06	1513.07	0.980716	-0.0280921	0.993831	-0.00892812	0.885312	0.962611
ENSG00000092439	15	50844670	50979012	-	134343	9198	TRPM7	4464.39	4464.39	4474.81	4422.29	0.984528	-0.022496	0.993661	-0.00917363	0.885351	0.962611
ENSG00000123240	10	13141449	13180291	+	38843	5121	OPTN	12556.3	12556.3	12504.8	12764.2	1.01688	0.0241462	1.00633	0.00910483	0.885524	0.962611
ENSG00000172493	4	87856154	88062206	+	206053	10733	AFF1	5788.16	5788.16	5798.09	5748.03	0.984399	-0.0226842	0.993679	-0.00914821	0.88559	0.962611
ENSG00000153495	13	111968531	111996596	+	28066	930	TEX29	51.7039	51.7039	50.0648	58.3257	1.03153	0.04479	1.00557	0.00801574	0.885601	0.962611
ENSG00000164867	7	150688083	150711676	+	23594	5953	NOS3	826.745	826.745	803.464	920.8	1.0212	0.0302673	1.0061	0.00877108	0.885632	0.962611
ENSG00000180767	3	126243126	126262134	+	19009	1789	CHST13	64.2713	64.2713	65.6132	58.8499	1.02777	0.0395229	1.00573	0.00824619	0.885651	0.962611
ENSG00000143248	1	163080911	163291577	-	210667	6812	RGS5	4053.67	4053.67	4061.57	4021.73	0.982222	-0.0258795	0.993772	-0.0090131	0.885679	0.962611
ENSG00000243244	2	48756522	48826025	+	69504	8082	STON1	1892.67	1892.67	1907.91	1831.09	1.02084	0.0297519	1.00611	0.00878467	0.885816	0.962611
ENSG00000112309	6	71566382	71666741	-	100360	6565	B3GAT2	109.121	109.121	107.26	116.637	1.02515	0.0358294	1.00586	0.00842282	0.885859	0.962611
ENSG00000153029	1	181003067	181031074	+	28008	9264	MR1	2267.44	2267.44	2267.85	2265.78	1.01672	0.0239199	1.00632	0.00908344	0.885866	0.962611
ENSG00000151914	6	56322785	56819426	-	496642	41453	DST	6228.72	6228.72	6194.65	6366.35	1.02396	0.0341591	1.00592	0.00851291	0.885917	0.962611
ENSG00000220891	22	22901750	22909007	+	7258	3111	LL22NC03-63E9.3	35.6338	35.6338	36.9847	30.176	1.04205	0.059426	1.00527	0.00758815	0.88597	0.962611
ENSG00000241360	22	38054734	38062941	+	8208	2203	PDXP	98.1056	98.1056	97.7696	99.4629	1.02406	0.0342944	1.00591	0.00849913	0.885981	0.962611
ENSG00000072849	17	5374571	5390131	-	15561	6386	DERL2	3741.57	3741.57	3772.67	3615.94	0.98897	-0.016001	0.99382	-0.00894414	0.886057	0.962611
ENSG00000135829	1	182808504	182856886	+	48383	5645	DHX9	19975.1	19975.1	20138.9	19313.6	1.01084	0.0155601	1.00618	0.00889524	0.886067	0.962611
ENSG00000206069	22	25331077	25342662	-	11586	950	TMEM211	43.7357	43.7357	42.9552	46.889	0.95464	-0.0669719	0.994838	-0.00746607	0.886232	0.962611
ENSG00000264813	17	61562184	61599209	+	37026	4862	ACE	0.135631	0.135631	0.159211	0.0403686	0.687644	-0.540266	0.997532	-0.00356515	0.8863	NA
ENSG00000248369	4	133356957	133368390	-	11434	464	RP11-62N21.1	0.0856437	0.0856437	0.0451427	0.249268	1.45422	0.540248	1.00247	0.0035649	0.886306	NA
ENSG00000134262	1	114437370	114447823	-	10454	5864	AP4B1	2848.1	2848.1	2865.79	2776.67	1.01754	0.0250895	1.00625	0.00898164	0.886447	0.962611
ENSG00000176623	8	87480486	87526586	-	46101	5646	RMDN1	4040.7	4040.7	3999.16	4208.52	1.01442	0.0206577	1.00633	0.00910723	0.88648	0.962611
ENSG00000259202	15	67435072	67439277	-	4206	472	RP11-342M21.2	0.33173	0.33173	0.321171	0.374387	0.860413	-0.216899	0.995673	-0.00625628	0.886501	NA
ENSG00000101052	20	42219571	42275936	+	56366	2542	IFT52	3715.5	3715.5	3815.26	3312.48	0.986578	-0.0194944	0.993714	-0.00909693	0.886547	0.962611
ENSG00000136273	7	47735328	48019178	-	283851	4177	HUS1	1507.86	1507.86	1514.22	1482.16	1.00986	0.0141566	1.00602	0.00866543	0.88659	0.962611
ENSG00000111727	12	104458235	104498639	+	40405	5110	HCFC2	822.229	822.229	831.898	783.165	1.01466	0.0210015	1.00632	0.0090946	0.886604	0.962611
ENSG00000170209	11	113258513	113271140	+	12628	2598	ANKK1	64.0821	64.0821	61.2198	75.6459	0.965671	-0.0503965	0.994649	-0.00774011	0.886616	0.962611
ENSG00000134460	10	6052652	6104288	-	51637	3176	IL2RA	339.404	339.404	339.331	339.7	0.972582	-0.0401087	0.994387	-0.00812063	0.886731	0.962611
ENSG00000170379	7	143318043	143427502	+	109460	6466	FAM115C	257.645	257.645	255.326	267.013	1.02287	0.0326222	1.00593	0.00852375	0.886772	0.962611
ENSG00000269620	1	159879884	159880159	-	276	276	AL590560.1	2.11129	2.11129	2.04716	2.37037	0.941812	-0.0864891	0.994954	-0.00729785	0.886823	0.962611
ENSG00000111897	6	122764499	122792967	-	28469	3137	SERINC1	12206.5	12206.5	12291.6	11862.3	0.984524	-0.0225012	0.99375	-0.00904504	0.886848	0.962611
ENSG00000180104	5	443273	472052	+	28780	8182	EXOC3	5809.02	5809.02	5750.29	6046.26	1.01058	0.0151807	1.00612	0.00879539	0.886935	0.962611
ENSG00000170653	12	53901640	54020199	-	118560	7985	ATF7	2854.33	2854.33	2886.54	2724.24	1.01032	0.0148149	1.00608	0.00874382	0.886984	0.962611
ENSG00000083312	5	72112139	72212560	+	100422	11977	TNPO1	9122.72	9122.72	9262.24	8559.06	0.986669	-0.019362	0.993739	-0.00906069	0.886985	0.962611
ENSG00000267848	20	62585007	62585495	+	489	489	AL118506.1	17.9813	17.9813	17.7932	18.7412	1.03173	0.0450652	1.00548	0.00788587	0.886988	0.962611
ENSG00000184924	2	25012603	25016251	-	3649	1917	PTRHD1	2206.45	2206.45	2254.6	2011.92	0.981437	-0.0270323	0.993898	-0.00883	0.887018	0.962611
ENSG00000011485	19	46850251	46896238	+	45988	7059	PPP5C	6035.17	6035.17	6080.63	5851.5	0.987561	-0.0180575	0.993766	-0.00902154	0.887023	0.962611
ENSG00000206181	18	44558943	44561988	-	3046	3046	TCEB3B	4.68219	4.68219	4.75376	4.39304	0.95033	-0.0734997	0.994925	-0.00734004	0.887208	0.962611
ENSG00000120913	8	22435792	22455538	+	19747	7671	PDLIM2	1427.48	1427.48	1422.92	1445.88	0.981582	-0.0268195	0.993903	-0.00882294	0.887222	0.962611
ENSG00000138785	4	106603784	106817143	-	213360	3895	INTS12	1401.99	1401.99	1407.56	1379.49	0.989824	-0.0147559	0.993975	-0.00871897	0.887263	0.962611
ENSG00000124160	20	44689624	44718591	-	28968	3220	NCOA5	5271.85	5271.85	5326.67	5050.41	0.991093	-0.0129076	0.994205	-0.00838534	0.887309	0.962611
ENSG00000165795	14	21484922	21539031	-	54110	7550	NDRG2	5664.84	5664.84	5706.7	5495.73	1.03032	0.0430893	1.00552	0.007936	0.887315	0.962611
ENSG00000205439	21	46077849	46078258	+	410	410	KRTAP12-3	0.404882	0.404882	0.412085	0.375781	0.869037	-0.20251	0.995608	-0.00635087	0.887335	NA
ENSG00000145194	3	183967438	184010819	+	43382	6552	ECE2	1590.99	1590.99	1559.08	1719.91	1.01747	0.0249823	1.00618	0.00889266	0.88749	0.962611
ENSG00000101384	20	10618332	10654694	-	36363	6292	JAG1	6218.62	6218.62	6243.22	6119.22	0.981199	-0.0273826	0.993944	-0.0087637	0.887526	0.962611
ENSG00000167470	19	1248552	1259142	+	10591	4495	MIDN	7935.85	7935.85	7951.03	7874.52	0.987154	-0.0186533	0.99378	-0.00900173	0.887558	0.962611
ENSG00000197603	5	37106330	37249530	-	143201	15146	C5orf42	3484.1	3484.1	3553.84	3202.33	0.983997	-0.0232735	0.99381	-0.00895755	0.887569	0.962611
ENSG00000006530	7	141250989	141355044	+	104056	6547	AGK	3283.51	3283.51	3231.89	3492.04	1.01278	0.0183139	1.00625	0.00898967	0.887582	0.962611
ENSG00000152292	2	85645844	85664152	+	18309	3858	SH2D6	62.4971	62.4971	60.9274	68.8386	1.03031	0.0430797	1.0055	0.00791001	0.887618	0.962611
ENSG00000189164	19	37861963	37883968	+	22006	6436	ZNF527	707.053	707.053	725.585	632.181	0.984565	-0.0224416	0.993798	-0.00897494	0.88768	0.962611
ENSG00000157429	16	71498453	71598992	-	100540	7983	ZNF19	369.128	369.128	372.106	357.096	0.986479	-0.0196395	0.993777	-0.00900645	0.887714	0.962611
ENSG00000140575	15	90931450	91045475	+	114026	10806	IQGAP1	30100	30100	29475.5	32623.1	1.01692	0.0242034	1.00619	0.00889949	0.887807	0.962611
ENSG00000108278	17	34842473	34855154	+	12682	6688	ZNHIT3	2141	2141	2123.68	2210.94	1.01109	0.0159151	1.00613	0.00881892	0.887852	0.962611
ENSG00000105383	19	51728320	51747115	+	18796	5975	CD33	356.99	356.99	357.024	356.853	1.02208	0.0315062	1.0059	0.00848657	0.887885	0.962611
ENSG00000084710	2	25264999	25378243	+	113245	6828	EFR3B	141.669	141.669	142.952	136.486	0.967853	-0.0471407	0.994652	-0.00773578	0.887887	0.962611
ENSG00000160994	19	15121556	15134081	+	12526	1732	CCDC105	1.98412	1.98412	1.93563	2.18002	1.07538	0.104842	1.00497	0.00714843	0.887889	0.962611
ENSG00000135929	2	219646472	219680016	+	33545	2983	CYP27A1	1895.8	1895.8	1883.3	1946.29	1.01891	0.0270237	1.00608	0.0087455	0.887941	0.962611
ENSG00000188643	1	153579362	153585621	-	6260	1701	S100A16	14081.7	14081.7	13635.1	15886.1	1.02077	0.0296595	1.00597	0.00859095	0.887953	0.962611
ENSG00000100722	14	89029253	89079853	+	50601	6890	ZC3H14	5417.47	5417.47	5434.47	5348.79	1.01077	0.0154567	1.00609	0.00875441	0.888116	0.962611
ENSG00000163519	3	108541545	108573852	+	32308	2528	TRAT1	81.4076	81.4076	81.4305	81.3149	1.03911	0.0553515	1.00521	0.00749849	0.888124	0.962611
ENSG00000173597	4	70586880	70653679	-	66800	7356	SULT1B1	37.7928	37.7928	37.1168	40.524	1.02982	0.042386	1.00549	0.00789417	0.888132	0.962611
ENSG00000182035	20	37209838	37217106	+	7269	1033	ADIG	1.149	1.149	1.16166	1.09784	0.93333	-0.0995412	0.995053	-0.00715457	0.888139	0.962611
ENSG00000185304	2	88055474	88285309	-	229836	7055	RGPD2	47.1913	47.1913	49.2096	39.0377	0.967335	-0.0479132	0.994685	-0.00768827	0.888155	0.962611
ENSG00000121690	11	33037410	33055128	+	17719	3326	DEPDC7	243.971	243.971	253.347	206.092	0.977824	-0.0323526	0.994191	-0.00840468	0.888223	0.962611
ENSG00000148680	10	92500578	92617671	-	117094	3447	HTR7	55.9004	55.9004	56.0541	55.2794	0.971628	-0.0415236	0.994525	-0.00792111	0.888249	0.962611
ENSG00000166261	11	123594885	123612383	-	17499	4808	ZNF202	2104.99	2104.99	2111.87	2077.23	0.987753	-0.0177777	0.993842	-0.00891229	0.888346	0.962662
ENSG00000204252	6	32971955	32977389	-	5435	4012	HLA-DOA	5750.68	5750.68	5574.77	6461.38	0.968208	-0.0466107	0.994671	-0.00770836	0.888426	0.962687
ENSG00000138778	4	104026963	104119566	-	92604	9444	CENPE	1750.94	1750.94	1780.68	1630.77	0.980653	-0.028185	0.994038	-0.00862654	0.888509	0.962687
ENSG00000125398	17	70117161	70122561	+	5401	3935	SOX9	3435.15	3435.15	3435.59	3433.4	1.02472	0.0352309	1.00571	0.00821092	0.888523	0.962687
ENSG00000214325	16	75728367	75734089	-	5723	513	AC025287.1	0.688698	0.688698	0.627177	0.937241	1.06166	0.086322	1.00499	0.00718204	0.888524	NA
ENSG00000136488	17	61972275	61974021	-	1747	1654	CSH1	0.313987	0.313987	0.291277	0.405735	1.14463	0.194877	1.0044	0.00633604	0.888615	NA
ENSG00000224470	16	71879894	71919171	+	39278	8537	ATXN1L	3885.44	3885.44	3910.99	3782.23	0.983212	-0.0244257	0.993911	-0.00881182	0.888675	0.962723
ENSG00000006555	1	55245385	55266940	-	21556	6055	TTC22	1647.71	1647.71	1636.97	1691.09	0.978623	-0.0311745	0.994173	-0.00843088	0.888696	0.962723
ENSG00000188976	1	879584	894689	-	15106	5539	NOC2L	9056.43	9056.43	9005.67	9261.52	0.985561	-0.0209826	0.993836	-0.00891976	0.88871	0.962723
ENSG00000178055	3	46871032	46875585	-	4554	1857	PRSS42	27.7966	27.7966	27.7985	27.7886	1.0353	0.0500514	1.00526	0.00756725	0.888855	0.96282
ENSG00000258713	20	2795633	2796479	+	847	754	C20orf141	6.67178	6.67178	6.46074	7.52436	1.04303	0.0607756	1.0051	0.00734056	0.888972	0.96282
ENSG00000181609	11	5509915	5510979	+	1065	1065	OR52D1	0.329389	0.329389	0.325834	0.343748	1.09759	0.134344	1.00479	0.0068922	0.888982	NA
ENSG00000172464	11	56408942	56409947	-	1006	1006	OR5AP2	0.211561	0.739303	0.885	0.150686	0.81239	-0.299756	0.996425	-0.00516699	0.88917	NA
ENSG00000091039	12	76745577	76953589	-	208013	9198	OSBPL8	3823.62	3823.62	3859.82	3677.38	1.01752	0.0250522	1.00607	0.00873624	0.889182	0.96282
ENSG00000105370	19	51883163	51891214	-	8052	988	LIM2	1.67916	3.7606	4.1026	2.37892	1.06622	0.0925072	1.00494	0.00710628	0.889267	0.96282
ENSG00000101882	X	119059014	119077735	-	18722	3515	NKAP	1985.17	1985.17	1969.06	2050.28	0.988991	-0.0159711	0.993968	-0.00872934	0.889289	0.96282
ENSG00000206075	18	61143994	61172318	+	28325	3939	SERPINB5	221.084	221.084	235.084	164.526	1.0439	0.0619902	1.00507	0.00729895	0.889311	0.96282
ENSG00000137076	9	35696945	35732392	-	35448	10076	TLN1	26840.4	26840.4	26840.1	26841.8	1.01259	0.0180549	1.00615	0.00884487	0.889396	0.96282
ENSG00000134640	11	92702886	92718232	+	15347	1956	MTNR1B	1.4219	1.4219	1.39948	1.51246	0.903163	-0.146941	0.995329	-0.00675529	0.889442	0.96282
ENSG00000235645	10	71444655	71452208	+	7554	576	RP11-242G20.1	1.10952	1.10952	1.10446	1.12996	1.07936	0.110176	1.00487	0.00701453	0.88945	0.96282
ENSG00000100347	22	44351301	44406411	+	55111	6435	SAMM50	4283.18	4283.18	4277.25	4307.15	0.986574	-0.0195006	0.993873	-0.00886682	0.889455	0.96282
ENSG00000145642	5	63986135	64013917	+	27783	1348	FAM159B	6.42115	6.42115	7.05006	3.88035	1.04915	0.0692187	1.00501	0.00721309	0.889459	0.96282
ENSG00000228768	17	29898161	29902678	+	4518	459	AC003101.1	2.86815	2.86815	2.911	2.69506	1.03788	0.0536413	1.00516	0.00742985	0.889465	0.96282
ENSG00000250571	8	144349603	144359101	+	9499	3057	GLI4	2239.07	2239.07	2193.64	2422.6	0.980745	-0.0280501	0.994094	-0.00854544	0.889467	0.96282
ENSG00000118058	11	118307205	118397539	+	90335	21953	KMT2A	8557.11	8557.11	8600.74	8380.85	0.98552	-0.0210427	0.993888	-0.00884456	0.889596	0.962848
ENSG00000272195	1	245132652	245134390	-	1739	1739	RP11-156E8.1	85.8146	85.8146	85.7905	85.9121	1.02302	0.0328381	1.00573	0.00824544	0.889628	0.962848
ENSG00000183763	3	49866034	49894007	-	27974	3261	TRAIP	1198.76	1198.76	1216.33	1127.75	0.984129	-0.0230808	0.993931	-0.00878187	0.889646	0.962848
ENSG00000141858	19	14198652	14201848	-	3197	2263	SAMD1	7436.41	7436.41	7447.51	7391.54	1.01686	0.0241241	1.00607	0.00872697	0.889773	0.962851
ENSG00000179943	19	56102746	56113336	-	10591	6781	FIZ1	2020.88	2020.88	2034.12	1967.38	0.987422	-0.0182614	0.993904	-0.00882193	0.889782	0.962851
ENSG00000133056	1	204391756	204463852	-	72097	9414	PIK3C2B	2585.97	2585.97	2612.17	2480.13	0.985908	-0.0204757	0.993899	-0.00882842	0.889887	0.962851
ENSG00000152463	10	15074226	15115851	+	41626	2364	OLAH	9.34152	9.34152	9.33839	9.35416	0.967191	-0.0481276	0.99479	-0.007536	0.889915	0.962851
ENSG00000071677	2	238475217	238475818	+	602	264	PRLH	3.58189	3.58189	3.43143	4.18973	0.926728	-0.109782	0.995171	-0.00698294	0.889935	0.962851
ENSG00000188603	16	28477983	28506896	-	28914	4736	CLN3	2436.05	2436.05	2385.6	2639.86	1.01751	0.0250371	1.00603	0.00866668	0.889956	0.962851
ENSG00000181927	11	55405834	55406772	+	939	939	OR4P4	0.0615509	0.0615509	0.012186	0.260985	1.43627	0.52233	1.00239	0.00344681	0.890048	NA
ENSG00000007341	1	113066140	113163447	-	97308	8111	ST7L	1550.78	1550.78	1562.42	1503.77	0.988424	-0.0167982	0.993968	-0.0087288	0.890189	0.963047
ENSG00000198354	X	125298337	125300080	-	1744	1673	DCAF12L2	62.5713	62.5713	64.3431	55.4132	1.0395	0.0558907	1.00509	0.00732296	0.890255	0.963063
ENSG00000221996	11	4388493	4389616	-	1124	1124	OR52B4	0.444807	0.788216	0.913255	0.283058	1.13605	0.184028	1.00439	0.00632076	0.890345	NA
ENSG00000134571	11	47352957	47374253	-	21297	4268	MYBPC3	27.7514	27.7514	27.1534	30.1673	1.02917	0.0414763	1.00538	0.0077369	0.890374	0.963136
ENSG00000077238	16	27324989	27376099	+	51111	6091	IL4R	3181.83	3181.83	3146.72	3323.68	0.979713	-0.0295683	0.994237	-0.00833899	0.890714	0.963449
ENSG00000129521	14	34393437	34931980	-	538544	7359	EGLN3	4348.78	4348.78	4230.08	4828.32	1.02955	0.0420172	1.00533	0.0076716	0.890865	0.963556
ENSG00000139914	14	24600484	24602058	+	1575	1355	FITM1	57.1818	57.1818	54.8571	66.5732	0.970898	-0.0426084	0.994734	-0.00761728	0.891219	0.963863
ENSG00000206106	21	31962424	31962716	-	293	293	KRTAP22-2	0.170208	0.920156	0.991826	0.630608	1.43069	0.516711	1.00237	0.00340937	0.891229	NA
ENSG00000122121	X	128872950	128903514	+	30565	3500	XPNPEP2	39.7271	39.7271	38.6817	43.9504	1.03632	0.051466	1.0051	0.00733439	0.891301	0.963863
ENSG00000224838	5	59726565	59726939	+	375	375	FKSG52	1.34433	1.34433	1.22195	1.83874	0.953137	-0.0692452	0.995103	-0.00708209	0.891303	0.963863
ENSG00000197706	12	55640982	55642086	+	1105	1105	OR6C74	0.144935	0.144935	0.172261	0.0345397	0.799433	-0.322952	0.996688	-0.00478629	0.891335	NA
ENSG00000268960	18	45778672	45779208	+	537	537	AC091150.1	0.166162	0.166162	0.129149	0.315695	1.20816	0.272807	1.00366	0.00527303	0.891415	NA
ENSG00000011083	5	149569520	149602351	+	32832	4391	SLC6A7	11.4123	11.4123	11.3589	11.6279	0.967938	-0.047013	0.994855	-0.0074419	0.891468	0.963899
ENSG00000142686	1	36179476	36185073	-	5598	3629	C1orf216	2037.93	2037.93	2028.99	2074.07	1.0123	0.0176354	1.00603	0.00867123	0.891523	0.963899
ENSG00000177542	11	790475	798316	-	7842	4539	SLC25A22	2261.64	2261.64	2253.85	2293.12	0.986296	-0.0199069	0.993994	-0.00869025	0.891627	0.963899
ENSG00000122025	13	28577411	28674729	-	97319	4168	FLT3	79.1326	79.1326	77.1751	87.0407	1.03471	0.0492284	1.00511	0.00735774	0.891716	0.963899
ENSG00000131116	19	44111371	44124026	-	12656	1803	ZNF428	4126.47	4126.47	4085.38	4292.49	1.01866	0.0266754	1.00585	0.00841081	0.891779	0.963899
ENSG00000183807	6	117073363	117086886	-	13524	1033	FAM162B	85.5846	85.5846	84.7644	88.8983	0.976566	-0.0342104	0.994496	-0.0079629	0.891838	0.963899
ENSG00000186814	18	32831032	32870196	-	39165	7987	ZSCAN30	2390.23	2390.23	2397.81	2359.59	1.01599	0.0228873	1.00598	0.00859557	0.89184	0.963899
ENSG00000136546	2	167260083	167350757	-	90675	8191	SCN7A	319.912	319.912	338.169	246.157	1.04275	0.0603883	1.00496	0.00713224	0.891847	0.963899
ENSG00000256188	12	11285557	11287243	-	1687	1687	TAS2R30	3.8084	3.8084	3.98435	3.09757	0.966519	-0.0491301	0.994921	-0.0073458	0.891896	0.963899
ENSG00000135912	2	219575568	219620139	+	44572	7685	TTLL4	2746.88	2746.88	2807.85	2500.56	0.986381	-0.0197826	0.994011	-0.00866635	0.891929	0.963899
ENSG00000178951	19	4044362	4066943	-	22582	5725	ZBTB7A	3112.24	3112.24	3085.55	3220.05	1.01231	0.0176561	1.00601	0.00864054	0.891942	0.963899
ENSG00000129991	19	55663137	55669141	-	6005	2032	TNNI3	1025.92	1025.92	974.079	1235.38	0.96623	-0.0495614	0.994932	-0.00732983	0.891952	0.963899
ENSG00000214265	15	25200181	25245423	+	45243	1590	SNURF	0.226223	0.226223	0.239663	0.171923	0.905976	-0.142456	0.99543	-0.00660884	0.891969	NA
ENSG00000129128	4	177241115	177253396	+	12282	6831	SPCS3	8237.32	8237.32	8241.65	8219.83	1.01115	0.0159899	1.00594	0.0085383	0.892141	0.964048
ENSG00000170965	X	133699868	133898352	-	198485	1916	PLAC1	100.637	100.637	109.271	65.7557	0.951185	-0.0722026	0.995163	-0.00699566	0.892241	0.964062
ENSG00000100625	14	61176246	61191066	-	14821	6658	SIX4	2664.34	2664.34	2658.4	2688.35	1.0197	0.0281377	1.00576	0.00828088	0.892257	0.964062
ENSG00000181733	19	8841316	8842371	+	1056	1056	OR2Z1	0.770452	0.770452	0.777557	0.74175	1.13569	0.18357	1.00429	0.00617915	0.892265	NA
ENSG00000204502	1	13359819	13369057	+	9239	1855	PRAMEF5	0.159251	0.159251	0.1706	0.113402	0.841054	-0.24973	0.996229	-0.00545009	0.8923	NA
ENSG00000164168	4	148538534	148593195	+	54662	4712	TMEM184C	3224.51	3224.51	3240.59	3159.51	0.986706	-0.019308	0.994034	-0.00863262	0.892364	0.964123
ENSG00000184786	6	170140210	170151655	-	11446	769	TCTE3	50.7153	50.7153	49.2085	56.8026	1.02171	0.0309873	1.00561	0.00807487	0.892638	0.964274
ENSG00000114904	3	52744800	52804965	-	60166	4056	NEK4	2040.44	2040.44	2042.95	2030.3	1.0155	0.0221864	1.00594	0.0085481	0.892682	0.964274
ENSG00000149300	11	111788756	111797596	+	8841	1800	C11orf52	16.7648	16.7648	16.683	17.0951	0.97301	-0.0394729	0.994735	-0.00761641	0.892741	0.964274
ENSG00000128159	22	50656118	50683421	-	27304	7689	TUBGCP6	4028.84	4028.84	4045.02	3963.48	0.982781	-0.0250581	0.994187	-0.00841034	0.892756	0.964274
ENSG00000179456	1	244214585	244220778	+	6194	3851	ZBTB18	1288.6	1288.6	1288.9	1287.39	1.02037	0.0290983	1.00568	0.00816543	0.892879	0.964274
ENSG00000116957	1	235530675	235612283	+	81609	2568	TBCE	2634.82	2634.82	2651.18	2568.72	1.01166	0.0167198	1.00593	0.00853089	0.8929	0.964274
ENSG00000089505	16	66600294	66613040	+	12747	1467	CMTM1	101.439	101.439	101.715	100.327	0.979496	-0.0298878	0.994392	-0.00811368	0.892926	0.964274
ENSG00000156735	8	38034051	38070819	+	36769	4809	BAG4	2230.86	2230.86	2233.84	2218.83	1.01519	0.0217475	1.00593	0.00853578	0.892995	0.964274
ENSG00000016391	3	53846362	53880417	-	34056	7758	CHDH	933.624	933.624	933.573	933.83	1.02337	0.0333221	1.00549	0.00790257	0.893035	0.964274
ENSG00000089220	12	118573663	118583389	+	9727	1780	PEBP1	28164.7	28164.7	28070.8	28544	1.01349	0.0193287	1.00596	0.00857336	0.893095	0.964274
ENSG00000123352	12	49760367	49921205	+	160839	6838	SPATS2	3334.72	3334.72	3404.29	3053.68	0.987144	-0.0186671	0.994078	-0.00856836	0.893137	0.964274
ENSG00000119650	14	76368479	76550928	+	182450	4172	IFT43	2280.33	2280.33	2234.11	2467.06	1.01515	0.0216959	1.00592	0.00851936	0.893203	0.964274
ENSG00000155099	8	92006024	92053292	-	47269	3066	TMEM55A	694.927	694.927	693.527	700.584	1.01986	0.0283719	1.00568	0.00817671	0.893225	0.964274
ENSG00000183114	1	20878932	20881512	+	2581	2581	FAM43B	73.275	73.275	73.2207	73.4946	0.969134	-0.0452313	0.99492	-0.00734782	0.893282	0.964274
ENSG00000163098	19	53792856	53794875	-	2020	2020	BIRC8	0.344765	0.344765	0.273678	0.631955	1.13705	0.18529	1.00422	0.00607688	0.89336	NA
ENSG00000253250	8	91970865	91997485	-	26621	894	C8orf88	115.486	115.486	116.992	109.402	0.971646	-0.0414967	0.994831	-0.00747649	0.893362	0.964274
ENSG00000268898	2	40488147	40490117	+	1971	51	AC007377.1	0.160189	0.160189	0.180999	0.0761184	0.819186	-0.287738	0.996557	-0.00497589	0.893363	NA
ENSG00000090238	16	30103635	30108236	-	4602	3181	YPEL3	6331.63	6331.63	6193.63	6889.15	1.01798	0.0257081	1.00578	0.00830955	0.893468	0.964274
ENSG00000103168	16	84211458	84220669	-	9212	5565	TAF1C	4078.59	4078.59	4075.41	4091.46	1.01771	0.0253223	1.00579	0.00832495	0.893532	0.964274
ENSG00000179299	4	40751914	40812002	+	60089	4728	NSUN7	1152.21	1152.21	1143.66	1186.78	1.01816	0.02596	1.00576	0.00828353	0.893597	0.964274
ENSG00000145242	4	66185281	66536213	-	350933	9833	EPHA5	11.8033	11.8033	11.5826	12.6951	0.95697	-0.0634547	0.995184	-0.00696526	0.893649	0.964274
ENSG00000183337	X	39909068	40036582	-	127515	7642	BCOR	4006.22	4006.22	3989.48	4073.84	1.01368	0.0196024	1.00593	0.00852437	0.893674	0.964274
ENSG00000069702	1	92145902	92371892	-	225991	8654	TGFBR3	3030.22	3030.22	3079.68	2830.41	1.02092	0.0298705	1.00559	0.00804141	0.893713	0.964274
ENSG00000219200	17	6915736	6917851	+	2116	1789	RNASEK	407.817	407.817	410.552	396.768	1.01274	0.0182631	1.00592	0.00851592	0.893746	0.964274
ENSG00000236311	10	102849078	102890883	-	41806	1891	TLX1NB	0.632857	1.97481	2.33629	0.514452	0.89902	-0.153575	0.995591	-0.00637536	0.893748	NA
ENSG00000119777	2	27255778	27264563	+	8786	4910	TMEM214	7163.43	7163.43	7210.43	6973.54	0.991739	-0.0119682	0.994571	-0.00785418	0.893836	0.964274
ENSG00000010671	X	100604435	100641183	-	36749	4227	BTK	737.166	737.166	732.813	754.751	1.02351	0.0335289	1.00543	0.00781633	0.893846	0.964274
ENSG00000165799	14	21510385	21512393	+	2009	1499	RNASE7	5.55585	9.64016	10.2617	7.12896	0.952534	-0.0701573	0.995231	-0.00689607	0.893853	0.964274
ENSG00000103056	16	68392231	68482591	-	90361	7163	SMPD3	367.491	367.491	352.349	428.664	1.02789	0.0396927	1.00522	0.00750653	0.893881	0.964274
ENSG00000167977	16	2732476	2759031	+	26556	3420	KCTD5	2906.49	2906.49	2868.27	3060.89	1.01163	0.0166818	1.00588	0.00845721	0.893892	0.964274
ENSG00000026751	1	160709037	160724611	+	15575	4604	SLAMF7	1672.02	1672.02	1734.96	1417.77	0.964375	-0.0523333	0.995088	-0.00710414	0.893983	0.964274
ENSG00000092871	17	33333009	33416338	-	83330	8512	RFFL	1344.92	1344.92	1359.86	1284.57	1.01277	0.0183066	1.0059	0.00848181	0.894188	0.964274
ENSG00000175874	2	101962013	102004057	-	42045	7150	CREG2	43.3148	43.3148	43.0168	44.5184	1.03176	0.0451034	1.00505	0.00727297	0.894231	0.964274
ENSG00000166313	11	6416355	6440644	-	24290	5194	APBB1	1526.64	1526.64	1523.98	1537.37	1.01568	0.0224406	1.00584	0.0083976	0.894278	0.964274
ENSG00000160606	17	27051366	27054953	-	3588	1311	TLCD1	849.391	849.391	830.614	925.25	1.0203	0.0289979	1.00559	0.00803853	0.894305	0.964274
ENSG00000157343	6	35704809	35716856	+	12048	1418	ARMC12	104.684	104.684	110.16	82.5633	0.967515	-0.0476436	0.99503	-0.0071878	0.894346	0.964274
ENSG00000167965	16	2254249	2259417	+	5169	4323	MLST8	3791.97	3791.97	3738.43	4008.25	1.01324	0.0189805	1.00589	0.0084721	0.894352	0.964274
ENSG00000198894	14	77564440	77583630	+	19191	5300	CIPC	4549.9	4549.9	4538.21	4597.12	0.986762	-0.0192265	0.994146	-0.00846972	0.894372	0.964274
ENSG00000160179	21	43619799	43717354	+	97556	6124	ABCG1	2101.11	2101.11	2096.84	2118.38	1.01974	0.0282024	1.00561	0.00807441	0.894433	0.964274
ENSG00000180957	22	28247657	28316122	-	68466	5091	PITPNB	1759.88	1759.88	1733.74	1865.5	0.979016	-0.030595	0.994519	-0.00792986	0.894447	0.964274
ENSG00000157734	15	64443914	64449680	+	5767	5767	SNX22	1229	1229	1298.05	950.042	0.976569	-0.0342059	0.994661	-0.00772335	0.894455	0.964274
ENSG00000160014	19	47104331	47114050	+	9720	3667	CALM3	18102.4	18102.4	18180	17788.7	0.986994	-0.0188868	0.994155	-0.00845673	0.894543	0.964314
ENSG00000176105	18	721588	812547	-	90960	5100	YES1	6869.29	6869.29	6889.84	6786.24	1.01483	0.0212404	1.00584	0.00840216	0.89472	0.964406
ENSG00000066651	6	126307576	126360422	+	52847	2690	TRMT11	1956.01	1956.01	1993.69	1803.81	0.983213	-0.0244247	0.994289	-0.00826331	0.894731	0.964406
ENSG00000234560	11	123900297	123901341	+	1045	1045	OR10G8	0.175469	0.175469	0.190833	0.113402	0.747558	-0.419742	0.997387	-0.00377423	0.894875	NA
ENSG00000115514	2	99935445	99957165	-	21721	2816	TXNDC9	2409.02	2409.02	2447.76	2252.54	0.988898	-0.0161067	0.99423	-0.00834813	0.894982	0.96458
ENSG00000103495	16	29817427	29823649	+	6223	4038	MAZ	12270.2	12270.2	12570.3	11058.2	1.01477	0.0211584	1.00582	0.00837597	0.895052	0.96458
ENSG00000011007	1	24069645	24088549	+	18905	5391	TCEB3	5215.2	5215.2	5250.31	5073.31	0.991153	-0.01282	0.994495	-0.00796354	0.895116	0.96458
ENSG00000089195	20	5917881	5931182	-	13302	3754	TRMT6	2744.63	2744.63	2776.8	2614.66	1.01087	0.0156004	1.00577	0.008301	0.895179	0.96458
ENSG00000204371	6	31847536	31865464	-	17929	7289	EHMT2	11831.8	11831.8	11943.5	11380.8	0.987765	-0.0177605	0.994197	-0.00839605	0.895182	0.96458
ENSG00000099875	19	2037470	2051243	-	13774	5275	MKNK2	10287.7	10287.7	10297.2	10249.1	0.986518	-0.0195829	0.994196	-0.00839715	0.895216	0.96458
ENSG00000117500	1	93615299	93646285	-	30987	9423	TMED5	4320.75	4320.75	4322.22	4314.83	1.01427	0.0204473	1.00582	0.00837824	0.895252	0.96458
ENSG00000204188	6	33551515	33556803	+	5289	960	GGNBP1	6.41584	6.41584	6.23175	7.15954	0.965074	-0.051289	0.995151	-0.00701333	0.895427	0.964594
ENSG00000169905	1	179809102	179846938	-	37837	18876	TOR1AIP2	6175.87	6175.87	6288.03	5722.76	0.990213	-0.0141892	0.994367	-0.00814945	0.895432	0.964594
ENSG00000144834	3	111717511	111732734	+	15224	1791	TAGLN3	8.53237	8.53237	8.84558	7.26698	0.967643	-0.0474525	0.995087	-0.00710476	0.895435	0.964594
ENSG00000147869	9	14719722	14722715	-	2994	1215	CER1	2.35818	3.19649	3.36747	2.5057	1.05336	0.0749946	1.00469	0.00675339	0.895513	0.964594
ENSG00000100575	14	58875212	58894332	-	19121	1500	TIMM9	2522.09	2522.09	2484.38	2674.44	1.01514	0.0216778	1.00578	0.0083174	0.895522	0.964594
ENSG00000169085	8	67372238	67430759	+	58522	5808	C8orf46	126.133	126.133	121.821	143.557	1.02693	0.0383383	1.00515	0.00741517	0.8956	0.964623
ENSG00000267906	7	16828866	16829246	+	381	381	AC073333.1	0.193042	0.193042	0.202767	0.15375	0.89507	-0.159927	0.995731	-0.00617273	0.895614	NA
ENSG00000187005	21	32127439	32127746	-	308	308	KRTAP21-1	0.167398	0.167398	0.171535	0.150686	0.790754	-0.338699	0.997007	-0.00432473	0.895872	NA
ENSG00000124678	6	35085848	35116387	-	30540	3306	TCP11	118.894	118.894	122.57	104.045	0.962393	-0.0553019	0.995225	-0.00690467	0.895879	0.964868
ENSG00000185359	17	79650356	79670168	+	19813	8254	HGS	8773.43	8773.43	8793.62	8691.85	1.01427	0.0204467	1.00578	0.00831903	0.895947	0.964885
ENSG00000196937	7	120988905	121036418	-	47514	3422	FAM3C	6550.58	6550.58	6562.42	6502.78	1.01568	0.0224502	1.00573	0.008241	0.896035	0.964925
ENSG00000259529	14	24620427	24636611	+	16185	4798	RP11-468E2.4	58.9992	58.9992	58.8745	59.5031	1.01953	0.0279016	1.00551	0.00793246	0.896151	0.96495
ENSG00000179021	3	88198893	88217879	+	18987	3478	C3orf38	1879.34	1879.34	1891.32	1830.94	0.989287	-0.0155388	0.994314	-0.00822631	0.896198	0.96495
ENSG00000113658	5	135468534	135524435	+	55902	8778	SMAD5	4270.78	4270.78	4292.68	4182.29	0.986523	-0.0195758	0.994254	-0.00831429	0.896212	0.96495
ENSG00000103152	16	127006	135852	+	8847	1661	MPG	2258.76	2258.76	2219.61	2416.92	0.986928	-0.0189833	0.994252	-0.00831628	0.896266	0.964953
ENSG00000229615	2	87089023	87092827	+	3805	71	AC111200.1	0.206089	0.206089	0.247489	0.0388348	0.814656	-0.295738	0.996762	-0.00467874	0.896347	NA
ENSG00000019549	8	49830249	49834299	-	4051	2282	SNAI2	1210.04	1210.04	1209.35	1212.82	0.973925	-0.038118	0.994916	-0.00735315	0.896416	0.965056
ENSG00000187180	1	152647771	152649050	+	1280	614	LCE2C	0.122605	0.122605	0.134495	0.0745672	0.711175	-0.491724	0.997754	-0.00324441	0.896457	NA
ENSG00000140367	15	76135622	76193419	+	57798	3856	UBE2Q2	3173.86	3173.86	3191.29	3103.41	0.986939	-0.0189674	0.994263	-0.00830017	0.896465	0.965056
ENSG00000166444	11	8714898	8932498	-	217601	14267	ST5	6732.41	6732.41	6834.57	6319.7	0.987081	-0.0187601	0.99427	-0.00829055	0.896596	0.965095
ENSG00000170473	12	56295197	56326402	-	31206	2425	WIBG	2983.35	2983.35	2964.19	3060.8	0.988563	-0.0165945	0.994295	-0.00825473	0.896604	0.965095
ENSG00000166289	19	30155963	30166364	+	10402	2681	PLEKHF1	2009.79	2009.79	2045.62	1865.03	0.978434	-0.031454	0.994702	-0.00766363	0.896777	0.965189
ENSG00000012817	Y	21865751	21906825	-	41075	9463	KDM5D	1.68118	1.68118	1.75264	1.3925	1.03862	0.0546646	1.00476	0.00684585	0.896793	0.965189
ENSG00000151208	10	79550549	79686378	-	135830	10365	DLG5	8444.25	8444.25	8589.27	7858.37	1.02114	0.0301773	1.00537	0.00772389	0.89693	0.96528
ENSG00000128342	22	30636436	30642840	-	6405	3969	LIF	2153.69	2153.69	2148.28	2175.56	0.973883	-0.0381791	0.994954	-0.00729889	0.897002	0.965302
ENSG00000237435	1	96403457	96488436	+	84980	2003	RP11-147C23.1	0.245862	0.245862	0.26942	0.150686	0.85819	-0.220632	0.996262	-0.00540358	0.897054	NA
ENSG00000159023	1	29213603	29446553	+	232951	8282	EPB41	4627.14	4627.14	4685.41	4391.74	0.983874	-0.0234544	0.994403	-0.00809804	0.897096	0.965311
ENSG00000160633	19	5623046	5668489	+	45444	7036	SAFB	8406.7	8406.7	8325.26	8735.72	1.00889	0.0127655	1.00545	0.00784423	0.897119	0.965311
ENSG00000189050	17	58029601	58042122	-	12522	3399	RNFT1	748.979	748.979	756.37	719.121	1.01618	0.0231508	1.00564	0.008107	0.897164	0.965311
ENSG00000120699	13	37572953	37583750	+	10798	3630	EXOSC8	2743.77	2743.77	2752.1	2710.1	0.985348	-0.021295	0.99435	-0.00817497	0.897304	0.965372
ENSG00000111358	12	124118375	124147153	+	28779	3907	GTF2H3	2782.78	2782.78	2819.25	2635.43	1.01193	0.0171149	1.00571	0.0082173	0.897324	0.965372
ENSG00000117984	11	1773982	1785222	-	11241	2999	CTSD	43054.6	43054.6	42135.5	46767.7	1.01471	0.0210624	1.00568	0.00817621	0.897385	0.965383
ENSG00000141428	18	33552046	33559241	+	7196	2150	C18orf21	1561.03	1561.03	1549.45	1607.83	0.985696	-0.0207855	0.994353	-0.0081697	0.897566	0.965443
ENSG00000136213	7	2443223	2474242	+	31020	2211	CHST12	1161.64	1161.64	1161.82	1160.91	1.01131	0.0162221	1.00568	0.00816821	0.897567	0.965443
ENSG00000005073	7	27221129	27224842	-	3714	2307	HOXA11	33.5002	33.5002	34.0844	31.1397	1.04276	0.0604071	1.00466	0.00671134	0.897595	0.965443
ENSG00000235531	8	72740402	73030628	+	290227	6284	RP11-383H13.1	303.321	303.321	303.088	304.263	1.02535	0.0361155	1.00509	0.00731849	0.897853	0.965665
ENSG00000198723	19	7557862	7573336	+	15475	2912	C19orf45	156.495	156.495	165.986	118.154	0.969786	-0.0442622	0.995163	-0.00699503	0.897906	0.965666
ENSG00000232859	17	26205340	26221778	-	16439	5380	LYRM9	445.162	445.162	447.852	434.295	1.01809	0.0258715	1.00547	0.00787045	0.898117	0.965838
ENSG00000107796	10	90694831	90751147	-	56317	3027	ACTA2	21952.8	21952.8	22359	20311.7	0.973174	-0.0392308	0.99506	-0.00714474	0.898257	0.96584
ENSG00000164743	8	13424352	13425796	+	1445	1445	C8orf48	100.085	100.085	101.076	96.0788	0.972316	-0.0405022	0.995095	-0.00709343	0.898271	0.96584
ENSG00000132000	19	14042000	14064204	-	22205	4168	PODNL1	969.496	969.496	962.483	997.827	1.02523	0.035954	1.00506	0.00728697	0.898293	0.96584
ENSG00000256861	12	122692326	122750970	-	58645	2748	RP11-512M8.5	0.154222	0.154222	0.141793	0.204436	1.11343	0.155005	1.00418	0.00601982	0.898307	NA
ENSG00000147912	9	37510889	37588871	-	77983	6059	FBXO10	462.77	462.77	470.221	432.669	0.988384	-0.0168566	0.994377	-0.00813445	0.898324	0.96584
ENSG00000269494	6	82262307	82262537	-	231	231	AL359693.1	0.0995783	0.0995783	0.0795603	0.180451	1.27186	0.346937	1.00284	0.00408637	0.898335	NA
ENSG00000212900	17	39155447	39156138	-	692	692	KRTAP3-2	0.238735	0.238735	0.235862	0.250339	0.865615	-0.208202	0.996241	-0.00543362	0.89845	NA
ENSG00000105983	7	156461646	156685924	-	224279	11813	LMBR1	5194.54	5194.54	5180.62	5250.79	1.01327	0.0190255	1.00565	0.00813338	0.898478	0.965933
ENSG00000132823	20	42825136	42839431	-	14296	1712	OSER1	4408.77	4408.77	4396.28	4459.25	0.990134	-0.0143042	0.994493	-0.00796667	0.898513	0.965933
ENSG00000106392	7	7196565	7288282	+	91718	7805	C1GALT1	2747.15	2747.15	2794.26	2556.82	1.01195	0.0171312	1.00564	0.00811798	0.898622	0.965989
ENSG00000119414	9	127908852	127952218	-	43367	4443	PPP6C	4938.48	4938.48	4900.93	5090.21	1.00921	0.0132252	1.00544	0.00782742	0.898669	0.965989
ENSG00000171311	10	99195899	99205774	-	9876	3345	EXOSC1	2366.57	2366.57	2375.92	2328.8	1.01196	0.017158	1.00563	0.00810624	0.89878	0.966013
ENSG00000116741	1	192778169	192781403	+	3235	2086	RGS2	2540.55	2540.55	2505.07	2683.91	1.025	0.0356209	1.00504	0.00725405	0.898842	0.966013
ENSG00000182712	X	154289897	154299637	-	9741	1539	CMC4	2.08438	2.08438	1.84694	3.04362	1.05661	0.0794417	1.00452	0.00650553	0.898845	0.966013
ENSG00000041982	9	117782806	117880536	-	97731	8687	TNC	5922.35	5922.35	6019.75	5528.84	1.0288	0.0409592	1.00488	0.00702296	0.898898	0.966015
ENSG00000037749	5	153418466	153600038	+	181573	7213	MFAP3	3146.28	3146.28	3142.08	3163.21	1.01189	0.017056	1.00562	0.00808808	0.89899	0.966019
ENSG00000196923	5	176910395	176924607	-	14213	4407	PDLIM7	7454.73	7454.73	7520.2	7190.23	0.981093	-0.0275385	0.994685	-0.00768792	0.899011	0.966019
ENSG00000147144	X	48911101	48927509	+	16409	5439	CCDC120	2489.84	2489.84	2497.2	2460.09	0.986447	-0.0196865	0.99442	-0.00807239	0.899057	0.966019
ENSG00000196661	11	124266278	124267264	-	987	987	OR8B3	0.148644	0.148644	0.175931	0.0384058	0.777055	-0.363911	0.997305	-0.00389366	0.899212	NA
ENSG00000141086	16	67961543	67966317	-	4775	2715	CTRL	11.6097	11.6097	11.5814	11.7243	1.02673	0.0380519	1.00493	0.00709659	0.899376	0.966267
ENSG00000185966	1	152538130	152539248	-	1119	611	LCE3E	1.43968	1.43968	1.48355	1.26247	1.10881	0.149008	1.00416	0.00598345	0.899589	0.966267
ENSG00000110422	11	33278218	33378569	+	100352	7958	HIPK3	8000.99	8000.99	8044.17	7826.58	0.986102	-0.0201907	0.994463	-0.0080111	0.899612	0.966267
ENSG00000153815	16	81478775	81745367	+	266593	8376	CMIP	3395.62	3395.62	3377.5	3468.85	1.01077	0.0154522	1.00555	0.00798032	0.899627	0.966267
ENSG00000196358	9	135037334	135119921	+	82588	5415	NTNG2	209.396	209.396	210.154	206.334	0.97443	-0.0373698	0.995095	-0.00709376	0.899744	0.966267
ENSG00000167178	15	74392652	74430881	+	38230	6117	ISLR2	221.351	221.351	223.644	212.088	1.03396	0.0481846	1.00468	0.00674151	0.899759	0.966267
ENSG00000103005	16	58033450	58055522	+	22073	7298	USB1	3186.21	3186.21	3180.3	3210.12	0.989288	-0.0155382	0.99449	-0.00797162	0.899816	0.966267
ENSG00000033030	12	122957417	122985518	-	28102	7752	ZCCHC8	2903.15	2903.15	2955.56	2691.41	0.987322	-0.018408	0.994457	-0.00801874	0.899947	0.966267
ENSG00000108561	17	5336097	5352150	-	16054	2335	C1QBP	8394.47	8394.47	8405.04	8351.75	0.986057	-0.0202571	0.994485	-0.00797912	0.899957	0.966267
ENSG00000166321	10	74870217	74891586	+	21370	2437	NUDT13	247.799	247.799	248.909	243.316	1.02012	0.0287424	1.00523	0.00752729	0.899962	0.966267
ENSG00000184967	12	132628993	132637013	+	8021	2024	NOC4L	1708.7	1708.7	1702.13	1735.25	0.98624	-0.0199898	0.994485	-0.00797782	0.900067	0.966267
ENSG00000163159	1	151142463	151167797	-	25335	4545	VPS72	5819.15	5819.15	5866.73	5626.92	0.990587	-0.013644	0.994611	-0.00779601	0.900074	0.966267
ENSG00000272897	20	34220262	34262466	-	42205	872	RP1-309K20.6	0.0858321	0.0858321	0.107078	0	0.7644	-0.3876	0.997464	-0.00366359	0.90008	NA
ENSG00000169953	Y	20893326	20990548	-	97223	4137	HSFY2	0.0725483	0.0725483	0.0836693	0.0276195	0.800454	-0.32111	0.997107	-0.00417943	0.90011	NA
ENSG00000116954	1	39303870	39325495	-	21626	5167	RRAGC	3638.7	3638.7	3689.07	3435.24	1.0132	0.0189195	1.00556	0.00799565	0.900149	0.966267
ENSG00000137078	9	35649292	35650937	-	1646	1286	SIT1	162.861	162.861	162.502	164.311	0.971388	-0.0418804	0.995241	-0.00688265	0.90018	0.966267
ENSG00000152133	2	37311594	37326387	+	14794	4040	GPATCH11	1138.9	1138.9	1154.6	1075.48	0.989027	-0.0159178	0.994497	-0.00796154	0.900207	0.966267
ENSG00000123124	8	87354967	87490649	+	135683	6336	WWP1	4419.77	4419.77	4425.04	4398.49	0.986477	-0.0196433	0.994487	-0.00797523	0.900209	0.966267
ENSG00000184489	8	142402093	142441620	+	39528	1943	PTP4A3	8115.96	8115.96	8149.68	7979.75	0.980244	-0.0287865	0.994814	-0.00750136	0.900213	0.966267
ENSG00000161091	19	3538259	3574288	-	36030	5277	MFSD12	4178.62	4178.62	4119.44	4417.72	1.0116	0.0166444	1.00555	0.00798503	0.900214	0.966267
ENSG00000184343	X	153041867	153051187	+	9321	4744	SRPK3	264.656	264.656	271.683	236.267	0.966329	-0.0494139	0.995385	-0.00667291	0.900298	0.966303
ENSG00000233816	9	21367371	21368075	-	705	705	IFNA13	0.239895	0.687781	0.807021	0.206051	1.22419	0.291824	1.00307	0.00442646	0.900333	NA
ENSG00000147526	8	38585704	38710546	+	124843	12609	TACC1	5297.92	5297.92	5315.72	5226.01	0.979595	-0.0297426	0.994866	-0.007426	0.900418	0.966329
ENSG00000163755	3	148847371	148891519	+	44149	6256	HPS3	4403.14	4403.14	4459.25	4176.5	0.987805	-0.0177024	0.994483	-0.00798205	0.900426	0.966329
ENSG00000204414	17	61986957	61996198	-	9242	1817	CSHL1	0.439775	0.439775	0.371473	0.715715	1.13672	0.184873	1.00385	0.00553857	0.900447	NA
ENSG00000259458	15	62929371	62937490	-	8120	2425	RP11-625H11.1	1.66141	1.66141	1.68945	1.54816	0.954905	-0.0665706	0.995541	-0.00644763	0.900604	0.966465
ENSG00000114650	3	47455203	47518616	-	63414	6282	SCAP	7469.44	7469.44	7498.9	7350.43	0.990155	-0.0142741	0.994594	-0.00782009	0.900707	0.966485
ENSG00000205176	8	86568695	86575726	-	7032	7032	REXO1L1P	1.50814	1.50814	1.37837	2.0324	0.88176	-0.181543	0.99616	-0.00555011	0.900775	0.966485
ENSG00000125144	16	56700643	56701977	-	1335	750	MT1G	4699.82	4699.82	4761.16	4452.04	1.04005	0.0566566	1.00453	0.00651745	0.900838	0.966485
ENSG00000157259	7	92076767	92088150	+	11384	4791	GATAD1	4668.29	4668.29	4696.75	4553.32	1.00956	0.0137318	1.00539	0.00775532	0.900877	0.966485
ENSG00000114626	3	127391778	127399768	+	7991	6154	ABTB1	4172.36	4172.36	4093.08	4492.65	1.01558	0.0223005	1.00543	0.00781272	0.90088	0.966485
ENSG00000100325	22	30184597	30234271	-	49675	5394	ASCC2	5016.29	5016.29	4984.39	5145.12	1.01055	0.0151381	1.00546	0.00785715	0.901105	0.966605
ENSG00000118017	3	137842560	137851229	-	8670	1771	A4GNT	4.76127	4.76127	4.45037	6.01728	1.0342	0.0485121	1.0046	0.00662831	0.901112	0.966605
ENSG00000175283	9	131707809	131709898	-	2090	2090	DOLK	1377.66	1377.66	1361.85	1441.53	0.989427	-0.0153353	0.994568	-0.00785856	0.901243	0.966605
ENSG00000198825	10	121485609	121588652	+	103044	6184	INPP5F	2235.88	2235.88	2256.11	2154.14	0.988962	-0.0160125	0.994551	-0.007883	0.901317	0.966605
ENSG00000203668	1	241792155	241799232	-	7078	7078	CHML	2913.56	2913.56	2916.37	2902.25	1.01833	0.0262069	1.00524	0.00754266	0.901431	0.966605
ENSG00000123444	11	47593749	47600567	-	6819	3302	KBTBD4	1281.58	1281.58	1288.67	1252.95	1.01717	0.0245651	1.00531	0.0076388	0.90144	0.966605
ENSG00000163995	4	7967039	8160559	-	193521	6048	ABLIM2	476.395	476.395	471.198	497.392	0.980997	-0.027679	0.994847	-0.00745337	0.90144	0.966605
ENSG00000112200	6	56951642	57035105	+	83464	16416	ZNF451	3480.24	3480.24	3481.97	3473.27	1.00862	0.0123898	1.00524	0.00754004	0.901444	0.966605
ENSG00000172301	17	30178883	30186356	-	7474	1432	COPRS	2889.37	2889.37	2875.04	2947.3	1.01316	0.0188681	1.00548	0.00788698	0.901455	0.966605
ENSG00000153283	3	111011566	111384597	+	373032	5762	CD96	574.837	574.837	572.93	582.539	1.02723	0.0387642	1.00478	0.00687599	0.901591	0.966696
ENSG00000102904	16	67840668	67866051	+	25384	3852	TSNAXIP1	392.404	392.404	391.335	396.721	1.02416	0.0344399	1.00491	0.0070608	0.901645	0.966699
ENSG00000198399	2	24425733	24583583	-	157851	12014	ITSN2	4596.92	4596.92	4645.13	4402.19	1.01217	0.017455	1.00548	0.00787751	0.901722	0.966726
ENSG00000267757	19	46144752	46146098	+	1347	1235	C19orf83	19.7458	19.7458	22.2611	9.58405	1.03564	0.0505247	1.00454	0.0065297	0.901883	0.966792
ENSG00000126249	19	34895289	34917073	+	21785	1431	PDCD2L	1029.83	1029.83	1029.5	1031.16	1.01394	0.0199711	1.00544	0.00782091	0.901886	0.966792
ENSG00000196934	22	21737663	21743446	+	5784	5784	RIMBP3B	4.22417	4.22417	4.21724	4.25219	0.974405	-0.0374059	0.99523	-0.00689748	0.901976	0.966804
ENSG00000145244	4	47596015	47840123	-	244109	10087	CORIN	201.28	201.28	200.71	203.586	0.969441	-0.0447748	0.995404	-0.00664661	0.902001	0.966804
ENSG00000182866	1	32716840	32751766	+	34927	3337	LCK	602.215	602.215	595.573	629.052	1.02563	0.0365131	1.00481	0.00692169	0.902135	0.966881
ENSG00000145979	6	13266774	13328815	-	62042	8300	TBC1D7	2023.47	2023.47	2029.67	1998.43	0.985614	-0.020905	0.994636	-0.0077598	0.902182	0.966881
ENSG00000130545	19	6463788	6467232	+	3445	1592	CRB3	1582.5	1582.5	1583.46	1578.61	0.98356	-0.0239145	0.994744	-0.00760348	0.902227	0.966881
ENSG00000124222	20	57226328	57254582	+	28255	5089	STX16	9190.02	9190.02	9177.39	9241.06	1.01573	0.0225174	1.00533	0.00767443	0.902284	0.966886
ENSG00000102048	X	15253410	15288589	-	35180	2363	ASB9	219.198	219.198	218.302	222.815	1.02167	0.0309293	1.00499	0.00718171	0.902335	0.966886
ENSG00000137491	11	74811608	74917594	+	105987	9379	SLCO2B1	4201.26	4201.26	4177.34	4297.89	0.978924	-0.0307315	0.995033	-0.00718358	0.902434	0.966938
ENSG00000159455	1	152647771	152659877	+	12107	646	LCE2B	0.197089	0.197089	0.236261	0.0388348	0.72547	-0.463012	0.997885	-0.00305474	0.902473	NA
ENSG00000204839	8	144648357	144655141	-	6785	4408	MROH6	3916.07	3916.07	3841.86	4215.9	0.977555	-0.0327495	0.995112	-0.007069	0.902498	0.966951
ENSG00000268977	16	79015647	79015739	-	93	93	PIH1	0.15804	0.15804	0.138422	0.237297	1.12078	0.164504	1.00389	0.00560255	0.902513	NA
ENSG00000257860	12	103545620	103562087	+	16468	1253	RP11-552I14.1	0.189808	0.189808	0.209399	0.110658	0.80426	-0.314266	0.997187	-0.00406433	0.902599	NA
ENSG00000101842	X	107288200	107322414	+	34215	3769	VSIG1	34.8735	34.8735	34.6839	35.6396	1.02441	0.0347953	1.00483	0.00695602	0.902629	0.967036
ENSG00000134884	13	107194021	107220512	-	26492	4074	ARGLU1	16668.5	16668.5	16384.8	17814.5	0.983717	-0.0236849	0.994765	-0.00757203	0.902709	0.967067
ENSG00000237671	X	49296814	49304141	+	7328	527	GAGE12C	0.416039	0.416039	0.478185	0.164969	0.823981	-0.279317	0.996979	-0.00436485	0.90281	NA
ENSG00000198455	X	57618269	57623906	+	5638	5638	ZXDB	1174.69	1174.69	1170.71	1190.74	0.988046	-0.0173495	0.994616	-0.00778851	0.902828	0.967114
ENSG00000148602	10	85991349	86001217	-	9869	2228	LRIT1	1.29182	1.29182	1.20494	1.64281	0.942475	-0.0854737	0.995707	-0.00620677	0.902874	0.967114
ENSG00000205441	21	46020497	46022091	+	1595	1595	KRTAP10-7	0.358154	0.358154	0.373272	0.297076	0.827974	-0.272342	0.996938	-0.00442471	0.902905	NA
ENSG00000186335	5	150694539	150727151	-	32613	4263	SLC36A2	3.07131	5.57113	6.05363	3.62184	1.04513	0.0636813	1.00438	0.00630559	0.902908	0.967114
ENSG00000120533	8	110346553	110358182	+	11630	6783	ENY2	8094.03	8094.03	7876.79	8971.68	1.01271	0.0182271	1.00539	0.00775729	0.903133	0.9673
ENSG00000169208	14	22037934	22038875	-	942	942	OR10G3	0.418454	0.418454	0.428594	0.37749	0.848666	-0.236731	0.996702	-0.00476648	0.903145	NA
ENSG00000082153	2	201675317	201688569	+	13253	4593	BZW1	11760.2	11760.2	11720.1	11922.4	1.0109	0.0156474	1.00537	0.00773028	0.903192	0.967308
ENSG00000121552	3	122044091	122060819	+	16729	1373	CSTA	571.785	571.785	578.751	543.645	0.975657	-0.0355536	0.995261	-0.00685327	0.903397	0.967473
ENSG00000178074	2	200775979	200820658	+	44680	4296	C2orf69	1515.01	1515.01	1525.03	1474.55	0.988376	-0.0168686	0.994654	-0.00773317	0.903496	0.96748
ENSG00000123500	6	116440086	116479910	-	39825	3816	COL10A1	4060.52	4060.52	3992.73	4334.41	1.03854	0.0545566	1.00441	0.00634384	0.903557	0.96748
ENSG00000138678	4	84457067	84527028	+	69962	3468	AGPAT9	262.421	262.421	260.592	269.813	1.02232	0.0318423	1.00488	0.00701897	0.903574	0.96748
ENSG00000164816	8	6912831	6914256	-	1426	444	DEFA5	0.226693	0.226693	0.193396	0.361212	1.1554	0.20839	1.0035	0.00503783	0.903588	NA
ENSG00000000938	1	27938575	27961788	-	23214	3474	FGR	738.99	738.99	741.426	729.145	0.979968	-0.029193	0.995047	-0.00716281	0.90361	0.96748
ENSG00000118246	2	207630081	207657233	+	27153	6079	FASTKD2	3767.03	3767.03	3767.24	3766.17	0.990944	-0.0131247	0.99481	-0.00750776	0.903721	0.967484
ENSG00000154930	20	24986868	25039616	-	52749	10096	ACSS1	3838.36	3838.36	3825.97	3888.38	0.980911	-0.0278057	0.995001	-0.00722968	0.903766	0.967484
ENSG00000187630	14	24439148	24475617	+	36470	2902	DHRS4L2	1996.31	1996.31	1883.71	2451.24	1.01952	0.0278927	1.00501	0.0072157	0.903861	0.967484
ENSG00000093217	3	38388251	38462839	+	74589	5343	XYLB	553.973	553.973	554.002	553.853	0.983659	-0.0237694	0.994842	-0.00746032	0.903868	0.967484
ENSG00000215045	7	6537093	6591067	-	53975	4134	GRID2IP	104.5	104.5	105.06	102.238	1.01984	0.0283494	1.00499	0.00718783	0.903871	0.967484
ENSG00000176797	8	7738726	7740186	+	1461	518	DEFB103A	0.116062	0.116062	0.135217	0.0386778	0.756324	-0.402923	0.997705	-0.00331484	0.903999	NA
ENSG00000189325	6	36283534	36304662	-	21129	3736	C6orf222	10.2426	10.2426	11.0494	6.98347	0.957727	-0.0623143	0.995686	-0.00623687	0.904024	0.967564
ENSG00000187908	10	124320181	124403252	+	83072	8073	DMBT1	916.458	916.458	966.67	713.599	0.949857	-0.0742178	0.995731	-0.0061716	0.904062	0.967564
ENSG00000255663	11	114271404	114314654	+	43251	729	RP11-212D19.4	2.94546	2.94546	2.80484	3.51359	0.967602	-0.0475146	0.995562	-0.00641628	0.904104	0.967564
ENSG00000128731	15	28356186	28567298	-	211113	20027	HERC2	6340.77	6340.77	6331.37	6378.73	0.988949	-0.0160325	0.994698	-0.00766895	0.904157	0.967564
ENSG00000159714	16	67428322	67450736	-	22415	3261	ZDHHC1	946.959	946.959	944.423	957.208	1.01333	0.0191026	1.00531	0.00764737	0.904204	0.967564
ENSG00000117009	1	241695434	241758944	+	63511	5946	KMO	208.746	208.746	213.113	191.107	1.01952	0.0278951	1.00498	0.00716447	0.904412	0.967705
ENSG00000117983	11	1244296	1283406	+	39111	18611	MUC5B	2636.57	2636.57	2937.5	1420.78	0.953839	-0.0681828	0.99573	-0.00617323	0.904439	0.967705
ENSG00000204424	6	31674640	31685581	+	10942	1289	LY6G6F	4.32553	4.32553	3.86978	6.16676	1.03642	0.0516063	1.00438	0.00631067	0.904549	0.96771
ENSG00000005238	9	35104109	35116338	-	12230	6409	FAM214B	1622.02	1622.02	1626.22	1605.04	0.989097	-0.0158164	0.994723	-0.00763274	0.904561	0.96771
ENSG00000196355	4	38628029	38666430	-	38402	1896	AC021860.1	52.2751	52.2751	56.2092	36.3811	0.968012	-0.0469032	0.995587	-0.0063812	0.904718	0.96771
ENSG00000167286	11	118209669	118213459	-	3791	929	CD3D	410.711	410.711	405.306	432.549	0.969604	-0.0445332	0.995551	-0.00643335	0.904741	0.96771
ENSG00000184277	15	102161847	102192594	-	30748	8472	TM2D3	3971.48	3971.48	3902.62	4249.65	1.01197	0.0171658	1.0053	0.00763188	0.90477	0.96771
ENSG00000166130	12	99007183	99038891	-	31709	4163	IKBIP	1608.08	1608.08	1606.43	1614.71	1.01268	0.0181778	1.00529	0.00761677	0.904822	0.96771
ENSG00000151576	3	113724680	113807269	+	82590	8054	QTRTD1	3397.98	3397.98	3421.07	3304.69	1.01129	0.0161937	1.00529	0.00761773	0.904863	0.96771
ENSG00000112530	6	163148164	163736524	+	588361	2573	PACRG	193.258	193.258	206.757	138.721	0.97202	-0.0409427	0.995489	-0.00652339	0.904868	0.96771
ENSG00000196730	9	90112143	90323548	+	211406	8982	DAPK1	4308.28	4308.28	4322.84	4249.45	0.985124	-0.0216233	0.99483	-0.00747792	0.904951	0.96771
ENSG00000054983	14	88304164	88460009	-	155846	6825	GALC	2449.58	2449.58	2473.79	2351.76	1.01133	0.016259	1.00529	0.00760913	0.904987	0.96771
ENSG00000173039	11	65421067	65430565	-	9499	5464	RELA	8254.36	8254.36	8172.04	8586.93	0.991379	-0.0124916	0.99492	-0.00734684	0.905041	0.96771
ENSG00000170776	15	85923802	86292586	+	368785	20279	AKAP13	8772.3	8772.3	8722.57	8973.23	1.01263	0.0181065	1.00528	0.007598	0.905061	0.96771
ENSG00000109790	4	39046659	39128477	+	81819	5144	KLHL5	2027.92	2027.92	2029.64	2021	1.01568	0.0224409	1.00515	0.00741733	0.905145	0.967745
ENSG00000255104	17	15603006	15648092	+	45087	4387	ZNF286A	0.0734873	0.0734873	0.0916772	0	0.732056	-0.449974	0.997944	-0.00296863	0.905206	NA
ENSG00000163737	4	74846794	74847841	-	1048	604	PF4	8.83784	8.83784	8.78151	9.06542	1.03518	0.0498822	1.00437	0.00628809	0.905209	0.967758
ENSG00000205328	12	55794214	55795289	+	1076	1076	OR6C65	0.0857125	0.0857125	0.0597909	0.190436	1.23035	0.299072	1.00278	0.00401102	0.905238	NA
ENSG00000150753	5	10250033	10266524	+	16492	5839	CCT5	25362.4	25362.4	25188.8	26063.5	1.01243	0.0178269	1.00527	0.00758104	0.905319	0.967783
ENSG00000154153	5	16473147	16617167	-	144021	4568	FAM134B	829.215	829.215	825.882	842.676	1.02463	0.035104	1.00465	0.00669494	0.905427	0.967783
ENSG00000184530	6	127840600	127912962	+	72363	1530	C6orf58	21.5662	21.5662	21.0634	23.5975	1.02787	0.0396579	1.00453	0.00651722	0.905444	0.967783
ENSG00000139352	12	103351464	103354294	+	2831	2472	ASCL1	9.51289	9.51289	10.4834	5.59195	0.959123	-0.060212	0.995748	-0.00614779	0.905511	0.967783
ENSG00000159173	1	201373625	201398994	-	25370	6791	TNNI1	500.612	500.612	550.993	297.071	0.972377	-0.0404129	0.995514	-0.00648595	0.905523	0.967783
ENSG00000179364	14	105766900	105864484	+	97585	12363	PACS2	7728.82	7728.82	7717.78	7773.39	0.989657	-0.0149989	0.994794	-0.00753096	0.905541	0.967783
ENSG00000039068	16	68771128	68869451	+	98324	6154	CDH1	19163.9	19163.9	19219.4	18939.9	0.983864	-0.0234694	0.994943	-0.00731384	0.905641	0.967835
ENSG00000214042	9	21201468	21202204	-	737	737	IFNA7	0.0837716	0.305978	0.338027	0.176503	1.36388	0.44772	1.00205	0.00295375	0.905679	NA
ENSG00000136856	9	130159421	130170703	+	11283	3924	SLC2A8	1418.52	1418.52	1377.48	1584.32	1.01115	0.0160036	1.00524	0.00754531	0.905755	0.967901
ENSG00000150594	10	112836790	112840658	+	3869	3869	ADRA2A	1033.37	1033.37	1019.61	1088.97	1.0286	0.0406837	1.00448	0.00644821	0.905877	0.967976
ENSG00000184900	21	46225532	46238694	-	13163	2732	SUMO3	11440.7	11440.7	11425.8	11501.2	0.988142	-0.0172103	0.99479	-0.00753586	0.905948	0.967997
ENSG00000168556	4	184426147	184432249	+	6103	1426	ING2	1084.2	1084.2	1065.42	1160.06	1.01383	0.0198139	1.00519	0.00746254	0.906043	0.968043
ENSG00000089091	20	18364011	18447925	-	83915	6637	DZANK1	765.27	765.27	788.977	669.493	0.98532	-0.0213362	0.994893	-0.0073873	0.906111	0.968061
ENSG00000267618	17	33338368	33448512	-	110145	2002	RAD51L3-RFFL	0.242181	0.242181	0.243609	0.236409	0.925286	-0.112029	0.995973	-0.00582188	0.906231	NA
ENSG00000079974	22	51205929	51222091	-	16163	5870	RABL2B	1992.86	1992.86	2002.02	1955.84	1.01236	0.0177156	1.00522	0.00750475	0.906255	0.96812
ENSG00000174339	5	180166042	180167099	-	1058	1058	OR2Y1	0.257747	0.257747	0.265406	0.226804	0.841488	-0.248986	0.996949	-0.00440781	0.906258	NA
ENSG00000171282	17	79373540	79433357	+	59818	11215	RP11-1055B8.7	598.122	598.122	603.927	574.673	0.976093	-0.0349097	0.995415	-0.00662974	0.906269	0.96812
ENSG00000072133	X	83318984	83442933	-	123950	2890	RPS6KA6	194.357	194.357	196.343	186.334	1.02889	0.0410902	1.00444	0.00638835	0.906455	0.968212
ENSG00000107833	10	103541082	103543170	-	2089	928	NPM3	2752.74	2752.74	2724.43	2867.15	1.01574	0.0225269	1.00507	0.00729151	0.906465	0.968212
ENSG00000131477	17	40910465	40915059	+	4595	1148	RAMP2	646.831	646.831	640.613	671.955	0.983118	-0.0245637	0.995043	-0.00716889	0.90651	0.968212
ENSG00000113318	5	79950467	80172279	+	221813	4709	MSH3	1457.43	1457.43	1474.38	1388.98	0.990043	-0.0144366	0.994867	-0.007425	0.906623	0.968278
ENSG00000092345	3	16628299	16711813	-	83515	3631	DAZL	5.20596	5.20596	5.39312	4.44984	0.955473	-0.0657131	0.995832	-0.00602537	0.906772	0.968324
ENSG00000171471	12	116997186	117014425	+	17240	832	MAP1LC3B2	57.3031	57.3031	56.0093	62.5301	0.984278	-0.0228621	0.994997	-0.00723565	0.906867	0.968324
ENSG00000163632	3	63805038	63834312	+	29275	1554	C3orf49	7.36748	7.36748	7.12074	8.36428	0.977037	-0.0335142	0.995411	-0.00663602	0.906913	0.968324
ENSG00000178562	2	204571198	204603635	+	32438	4885	CD28	242.077	242.077	241.596	244.022	1.02051	0.0292845	1.00476	0.00685263	0.906922	0.968324
ENSG00000269514	12	48592170	48595814	+	3645	3645	DKFZP779L1853	108.824	108.824	109.006	108.088	0.977121	-0.0333906	0.995408	-0.0066408	0.906924	0.968324
ENSG00000029364	14	69864732	69929105	+	64374	7136	SLC39A9	5858.36	5858.36	5840.7	5929.7	0.99094	-0.0131303	0.994952	-0.00730116	0.90698	0.968329
ENSG00000118363	11	74660292	74690076	+	29785	2979	SPCS2	7101.83	7101.83	6992.31	7544.29	1.01027	0.014735	1.00515	0.0074086	0.907056	0.968355
ENSG00000226023	X	120092025	120095337	-	3313	1288	CT47A6	0.0916894	0.0916894	0.114385	0	0.736707	-0.440838	0.997986	-0.00290831	0.907122	NA
ENSG00000168005	11	63580860	63595190	+	14331	2807	C11orf84	3115.36	3115.36	3075.87	3274.9	1.01061	0.0152266	1.00516	0.00742038	0.907146	0.968396
ENSG00000198090	17	39295685	39296739	-	1055	1055	KRTAP4-6	0.0758419	0.0758419	0.0490849	0.18394	1.25555	0.328314	1.00252	0.00363645	0.907167	NA
ENSG00000146278	6	89790470	89794879	+	4410	2992	PNRC1	7777.03	7777.03	7730.96	7963.12	1.01127	0.0161647	1.00517	0.0074333	0.907214	0.968413
ENSG00000167323	11	3875757	4114439	+	238683	6811	STIM1	3222.25	3222.25	3212.33	3262.34	1.01254	0.0179827	1.00514	0.00739627	0.907482	0.968533
ENSG00000196396	20	49126891	49201299	+	74409	3529	PTPN1	5312.05	5312.05	5276.02	5457.64	1.01013	0.0145455	1.00512	0.00736797	0.907495	0.968533
ENSG00000124701	6	41021043	41032250	+	11208	1151	APOBEC2	7.82892	7.82892	7.12714	10.6641	0.969847	-0.044171	0.995699	-0.00621852	0.907562	0.968533
ENSG00000197364	1	153409534	153412425	-	2892	339	S100A7L2	0.646216	0.646216	0.690355	0.467892	0.886085	-0.174482	0.996466	-0.00510722	0.907572	NA
ENSG00000113558	5	133484633	133512729	-	28097	12764	SKP1	20522.8	20522.8	20308.7	21387.9	1.01124	0.0161284	1.00515	0.00740407	0.90758	0.968533
ENSG00000112651	6	43021767	43027544	-	5778	2539	MRPL2	3488.32	3488.32	3418.15	3771.8	1.01274	0.0182598	1.00513	0.0073807	0.907584	0.968533
ENSG00000155428	7	72430016	72439997	-	9982	1471	TRIM74	88.049	88.049	81.144	115.945	0.971753	-0.0413382	0.995654	-0.0062833	0.907656	0.968555
ENSG00000173621	11	66624118	66627946	+	3829	2828	LRFN4	3166.65	3166.65	3126.6	3328.44	0.98804	-0.0173579	0.994894	-0.00738524	0.907754	0.968604
ENSG00000006788	17	10201401	10276447	-	75047	6347	MYH13	9.85901	9.85901	10.143	8.71187	0.959705	-0.0593375	0.995855	-0.00599257	0.90781	0.968609
ENSG00000171014	11	123810250	123811344	+	1095	1095	OR4D5	0.345556	0.345556	0.30966	0.490578	1.15961	0.213639	1.00323	0.00465581	0.907853	NA
ENSG00000226180	16	87727144	87729753	-	2610	2610	AC010536.1	64.5972	64.5972	62.8215	71.7709	1.01877	0.0268291	1.0048	0.00690646	0.907874	0.968623
ENSG00000146411	6	134309835	134373774	-	63940	4468	SLC2A12	996.442	996.442	1061.81	732.338	0.978086	-0.031967	0.995426	-0.00661432	0.907989	0.968663
ENSG00000215277	14	23654525	23742686	+	88162	2059	C14orf164	24.4488	24.4488	24.0984	25.8643	0.974062	-0.037915	0.9956	-0.00636151	0.908015	0.968663
ENSG00000176256	1	34326076	34330392	+	4317	2561	HMGB4	0.336013	0.336013	0.30729	0.452057	1.14791	0.199006	1.00333	0.00478999	0.908178	NA
ENSG00000092847	1	36335409	36395211	+	59803	12886	AGO1	5358.97	5358.97	5438.54	5037.51	1.01008	0.0144629	1.00508	0.00731441	0.908179	0.96871
ENSG00000232263	21	31661463	31661832	-	370	370	KRTAP25-1	0.13253	0.13253	0.165334	0	0.739292	-0.435785	0.998009	-0.00287495	0.908182	NA
ENSG00000079277	1	47023090	47082515	-	59426	8060	MKNK1	3619.19	3619.19	3627.46	3585.76	1.01136	0.0162956	1.00511	0.00735602	0.908195	0.96871
ENSG00000167522	16	89334038	89556969	-	222932	15352	ANKRD11	7634.58	7634.58	7607.79	7742.83	1.01045	0.0149992	1.0051	0.00733299	0.908214	0.96871
ENSG00000196975	2	69871557	70053596	+	182040	9946	ANXA4	6910.04	6910.04	6930.58	6827.05	1.01154	0.0165486	1.0051	0.00734136	0.908376	0.968828
ENSG00000221932	11	124789146	124790573	+	1428	1428	HEPN1	0.214383	0.214383	0.224588	0.173155	0.879972	-0.18447	0.99659	-0.00492865	0.90846	NA
ENSG00000058335	15	79252289	79383115	-	130827	8683	RASGRF1	108.216	130.915	130.193	133.83	0.973805	-0.0382953	0.995639	-0.00630521	0.90853	0.968937
ENSG00000084112	12	109176466	109251366	-	74901	10039	SSH1	4766.98	4766.98	4829.71	4513.53	0.990274	-0.0140999	0.994983	-0.00725644	0.908726	0.969091
ENSG00000269590	19	12775642	12780211	-	4570	585	CTD-2192J16.24	0.0786586	0.0786586	0.0895791	0.0345397	0.800455	-0.321107	0.997516	-0.00358768	0.908732	NA
ENSG00000108861	17	41843489	41856356	-	12868	5012	DUSP3	4781.29	4781.29	4769.18	4830.23	1.00906	0.0130097	1.00498	0.00716857	0.908835	0.969138
ENSG00000113643	5	167913450	167946304	+	32855	3421	RARS	7438.02	7438.02	7409.29	7554.11	0.990446	-0.0138498	0.995001	-0.00723017	0.908888	0.969138
ENSG00000267909	14	70038216	70040339	-	2124	2124	CCDC177	2.00333	2.00333	1.97356	2.12358	1.03997	0.056546	1.00412	0.0059325	0.908973	0.969138
ENSG00000181752	11	55926870	55927793	-	924	924	OR8K5	0.273031	0.273031	0.322155	0.0745672	0.770298	-0.376512	0.997803	-0.00317338	0.909032	NA
ENSG00000128052	4	55944644	55991756	-	47113	6259	KDR	1555.51	1555.51	1542.98	1606.15	0.984994	-0.0218129	0.995094	-0.00709461	0.909042	0.969138
ENSG00000165323	11	92085262	92629618	+	544357	19420	FAT3	176.21	176.21	171.073	196.959	1.0331	0.0469851	1.0042	0.00604329	0.909089	0.969138
ENSG00000185917	21	37406839	37451687	-	44849	7312	SETD4	1933.49	1933.49	1935.72	1924.48	0.990214	-0.0141879	0.995001	-0.00722955	0.909166	0.969138
ENSG00000181333	11	93754527	93846917	+	92391	5345	HEPHL1	62.4553	62.4553	63.7448	57.2459	0.968188	-0.0466407	0.995821	-0.0060419	0.909188	0.969138
ENSG00000160392	19	40825443	40854434	-	28992	4875	C19orf47	1345.38	1345.38	1386.04	1181.1	0.986463	-0.0196628	0.995032	-0.00718493	0.909244	0.969138
ENSG00000215271	14	23741666	23768656	-	26991	5616	HOMEZ	1971.13	1971.13	1963.73	2001.02	0.990003	-0.0144951	0.994996	-0.00723668	0.909262	0.969138
ENSG00000205846	12	8608522	8630926	+	22405	1682	CLEC6A	16.3422	16.3422	16.557	15.4744	0.968145	-0.0467055	0.995829	-0.00602977	0.909332	0.969138
ENSG00000162734	1	160175127	160185166	+	10040	2806	PEA15	40360.6	40360.6	40440.2	40039.1	0.990008	-0.0144873	0.995002	-0.00722899	0.909363	0.969138
ENSG00000189332	11	18230685	18236109	+	5425	3839	RP11-113D6.10	1.60064	1.60064	1.63519	1.46106	1.03668	0.0519715	1.00413	0.0059485	0.909389	0.969138
ENSG00000175143	1	248569296	248570405	+	1110	1110	OR2T1	0.192585	0.192585	0.212568	0.111851	0.799816	-0.322259	0.997554	-0.00353303	0.909413	NA
ENSG00000174225	X	100224697	100245818	+	21122	1535	ARL13A	6.85971	6.85971	6.41833	8.64289	1.02696	0.0383764	1.00432	0.00622281	0.909487	0.969144
ENSG00000165192	X	15298053	15333778	-	35726	3839	ASB11	1.60968	1.60968	1.64641	1.46129	0.958224	-0.0615646	0.995946	-0.00586016	0.909498	0.969144
ENSG00000113048	5	71515236	71616473	-	101238	6511	MRPS27	4427.62	4427.62	4512.34	4085.33	1.00965	0.0138621	1.00498	0.00717078	0.909741	0.969348
ENSG00000175073	8	67540722	67579452	-	38731	9942	VCPIP1	2894.27	2894.27	2879.24	2954.99	1.01089	0.0156212	1.00502	0.0072205	0.909848	0.969363
ENSG00000185808	21	38431470	38445470	-	14001	7923	PIGP	1644.95	1644.95	1615.85	1762.53	1.01215	0.0174239	1.00501	0.00720748	0.909859	0.969363
ENSG00000186572	8	7669242	7673238	-	3997	389	DEFB107A	0.11405	0.11405	0.123823	0.0745672	0.743579	-0.427443	0.998047	-0.00282053	0.90992	NA
ENSG00000212721	17	39273433	39274606	-	1174	1174	KRTAP4-11	0.220423	0.803716	0.957525	0.182326	0.873747	-0.194713	0.996754	-0.00469125	0.910087	NA
ENSG00000196368	X	51232863	51239448	-	6586	2385	NUDT11	142.101	142.101	142.084	142.173	0.97629	-0.034618	0.99564	-0.00630434	0.910152	0.969588
ENSG00000159363	1	17312453	17338423	-	25971	5253	ATP13A2	3711	3711	3716.63	3688.27	1.00982	0.014099	1.00497	0.00715248	0.910173	0.969588
ENSG00000224902	X	49344586	49351904	+	7319	527	GAGE12H	0.129819	4.86108	6.06432	0	0.773906	-0.369769	0.997824	-0.00314236	0.910237	NA
ENSG00000268870	19	12502763	12551896	-	49134	617	CTD-3105H18.16	0.102251	0.102251	0.0866641	0.165222	1.19358	0.255296	1.00281	0.0040523	0.910258	NA
ENSG00000109132	4	41746099	41750987	-	4889	3090	PHOX2B	0.800876	1.93969	2.20241	0.878261	1.07444	0.103582	1.00389	0.0055953	0.910269	NA
ENSG00000205754	12	20968673	21245679	+	277007	3040	SLCO1B7	2.1696	3.17866	3.39535	2.30327	1.06199	0.0867686	1.00395	0.00569096	0.910331	0.969701
ENSG00000176555	11	48327775	48328704	+	930	930	OR4S1	0.177967	0.177967	0.185104	0.149134	0.80169	-0.318884	0.997588	-0.00348461	0.910528	NA
ENSG00000271723	1	55107459	55207981	+	100523	7090	MROH7-TTC4	32.8637	32.8637	31.903	36.7448	0.971034	-0.0424058	0.995833	-0.006024	0.910548	0.969878
ENSG00000206474	6	29407083	29408731	+	1649	1649	OR10C1	0.599401	0.599401	0.635145	0.454997	0.86627	-0.207111	0.996875	-0.00451581	0.910623	NA
ENSG00000266996	18	44542731	44544607	-	1877	1877	TCEB3CL2	0.14391	0.14391	0.162354	0.069394	0.856125	-0.224106	0.997002	-0.00433239	0.910676	NA
ENSG00000236446	X	120006457	120009779	-	3323	1324	CT47B1	0.348564	1.45478	1.69446	0.486471	1.10921	0.149526	1.00357	0.00514108	0.910692	NA
ENSG00000185278	1	173837220	173872687	+	35468	19464	ZBTB37	1861.91	1861.91	1912.42	1657.86	0.986656	-0.0193806	0.995118	-0.00706007	0.910784	0.970074
ENSG00000100138	22	42069934	42086508	-	16575	2780	NHP2L1	9146.94	9146.94	8988.79	9785.86	1.01107	0.0158854	1.00495	0.00712822	0.911027	0.970267
ENSG00000269545	19	58740831	58798173	+	57343	1463	CTD-3138B18.4	2.46019	2.46019	2.52376	2.20339	1.03094	0.0439623	1.00413	0.00594886	0.911069	0.970267
ENSG00000168148	1	228612546	228613026	-	481	481	HIST3H3	1.74366	1.74366	1.66694	2.05359	1.04668	0.065824	1.00398	0.00572468	0.91115	0.970267
ENSG00000266967	17	41102543	41116515	-	13973	3704	AARSD1	391.079	391.079	387.193	406.778	1.01356	0.0194302	1.00488	0.00702319	0.911172	0.970267
ENSG00000198569	9	140125209	140131006	+	5798	2303	SLC34A3	52.225	52.225	51.2737	56.0679	0.967154	-0.0481827	0.995952	-0.00585191	0.911376	0.97043
ENSG00000104980	19	7991603	8008805	-	17203	4888	TIMM44	4083.42	4083.42	4155.31	3792.98	0.985736	-0.0207273	0.995215	-0.00692008	0.911596	0.970572
ENSG00000204548	20	29992648	30000641	-	7994	630	DEFB121	0.289397	0.289397	0.315726	0.183029	0.889611	-0.168753	0.996637	-0.0048604	0.911623	NA
ENSG00000214300	7	99905325	99919819	+	14495	4131	SPDYE3	511.858	511.858	477.177	651.971	1.0172	0.0246035	1.00464	0.00668487	0.911693	0.970572
ENSG00000131236	1	40505905	40538321	+	32417	3814	CAP1	26395.7	26395.7	26670.5	25285.4	0.989218	-0.01564	0.99511	-0.00707242	0.911717	0.970572
ENSG00000106333	7	100199800	100205798	+	5999	3532	PCOLCE	6347.94	6347.94	6481.53	5808.22	0.981382	-0.0271136	0.995482	-0.00653294	0.911737	0.970572
ENSG00000185385	19	14991138	14992264	-	1127	1127	OR7A17	0.17702	0.17702	0.184386	0.147263	0.860059	-0.217492	0.997012	-0.00431768	0.91179	NA
ENSG00000101473	20	44470360	44486045	-	15686	4213	ACOT8	2365.06	2365.06	2345.7	2443.26	1.01191	0.0170742	1.0049	0.00704713	0.911845	0.970572
ENSG00000205629	16	25123050	25189552	+	66503	2606	LCMT1	3110.15	3110.15	3078.89	3236.45	0.989079	-0.0158426	0.995119	-0.00705876	0.911889	0.970572
ENSG00000185813	17	79858841	79869340	-	10500	6897	PCYT2	3648.82	3648.82	3531.05	4124.62	0.985865	-0.0205383	0.995228	-0.00690065	0.91192	0.970572
ENSG00000142544	19	51600863	51611627	-	10765	2087	CTU1	967.034	967.034	934.163	1099.83	0.985362	-0.0212742	0.995256	-0.00686015	0.911923	0.970572
ENSG00000234829	9	21227242	21228221	-	980	980	IFNA17	0.0887729	0.0887729	0.0604853	0.203055	1.26635	0.340674	1.00224	0.00322929	0.911973	NA
ENSG00000116685	1	11979648	11986485	-	6838	3281	KIAA2013	7814.33	7814.33	7733.6	8140.49	1.00897	0.0128776	1.00483	0.00694704	0.911992	0.97059
ENSG00000186860	17	39471173	39471947	-	775	775	KRTAP17-1	0.412738	0.412738	0.419525	0.385322	0.894642	-0.160618	0.996598	-0.00491714	0.912053	NA
ENSG00000172487	11	56127691	56128764	+	1074	1074	OR8J1	0.303498	0.303498	0.340633	0.153474	0.831809	-0.265675	0.997354	-0.00382284	0.9121	NA
ENSG00000159200	21	35885440	35987441	-	102002	6840	RCAN1	2626.52	2626.52	2601.69	2726.81	1.01623	0.023228	1.00466	0.00671318	0.912278	0.970748
ENSG00000198298	10	44101855	44113351	+	11497	2397	ZNF485	647.372	647.372	649.513	638.722	1.01235	0.0177103	1.00486	0.00699152	0.912294	0.970748
ENSG00000264424	17	10346607	10372876	-	26270	6016	MYH4	1.61588	1.61588	1.5053	2.06263	1.04905	0.0690807	1.00391	0.00562457	0.912416	0.970748
ENSG00000172137	16	71392616	71424341	+	31726	1703	CALB2	1018.14	1018.14	1030.24	969.263	0.965502	-0.0506491	0.996028	-0.00574249	0.912431	0.970748
ENSG00000136848	9	124329336	124547809	+	218474	8408	DAB2IP	7090.92	7090.92	7028.85	7341.66	0.989528	-0.015188	0.995153	-0.00700945	0.912474	0.970748
ENSG00000178982	19	39109735	39127595	+	17861	2785	EIF3K	24504.8	24504.8	24286.9	25385.3	1.01843	0.0263473	1.00452	0.00650759	0.912491	0.970748
ENSG00000158987	5	130759614	130970929	-	211316	11125	RAPGEF6	776.371	776.371	774.386	784.393	1.01096	0.0157212	1.00487	0.00700945	0.912502	0.970748
ENSG00000105323	19	41768401	41813503	+	45103	6537	HNRNPUL1	24162.9	24162.9	24392	23237.3	0.990405	-0.0139088	0.995183	-0.00696587	0.912618	0.970816
ENSG00000232056	2	10987703	10995081	+	7379	389	AC092687.4	0.396262	0.396262	0.396242	0.396339	0.893636	-0.162242	0.99664	-0.00485597	0.91262	NA
ENSG00000105514	19	11432722	11456946	-	24225	4417	RAB3D	5318.83	5318.83	5338.04	5241.25	0.98475	-0.0221699	0.995343	-0.00673456	0.912726	0.970876
ENSG00000173728	1	244515937	244552965	+	37029	1151	C1orf100	12.3781	12.3781	11.0739	17.6471	0.970634	-0.043001	0.995978	-0.00581468	0.913055	0.97108
ENSG00000050730	4	122052563	122148621	-	96059	3768	TNIP3	95.0028	95.0028	92.8038	103.887	1.03159	0.0448764	1.00401	0.00577788	0.913067	0.97108
ENSG00000174744	11	66104804	66112596	-	7793	2514	BRMS1	5019.43	5019.43	4870.2	5622.3	1.01313	0.0188248	1.00478	0.00688059	0.913073	0.97108
ENSG00000197262	17	34639793	34641846	+	2054	2054	CCL4L2	33.644	33.644	33.967	32.3393	1.0298	0.0423664	1.00404	0.00582261	0.913125	0.97108
ENSG00000184566	11	33902189	33903338	+	1150	1150	AC132216.1	0.129983	0.129983	0.134088	0.113402	0.867088	-0.20575	0.996997	-0.00433877	0.913154	NA
ENSG00000222033	2	171568961	171571077	-	2117	2117	LINC01124	97.982	97.982	99.1925	93.0915	0.969324	-0.0449484	0.996011	-0.00576633	0.913203	0.971108
ENSG00000124089	20	54823788	54824871	+	1084	1084	MC3R	0.442162	0.442162	0.395288	0.631536	1.09253	0.127666	1.00359	0.00516653	0.913339	NA
ENSG00000148459	10	26986588	27035727	+	49140	1959	PDSS1	745.663	745.663	746.302	743.081	0.989786	-0.0148107	0.995204	-0.00693521	0.913362	0.971223
ENSG00000188340	1	158746472	158747425	-	954	954	OR6N2	0.243516	0.243516	0.294564	0.0372836	0.752072	-0.411058	0.998122	-0.00271171	0.91337	NA
ENSG00000176236	10	15137384	15139318	-	1935	1714	C10orf111	77.7004	77.7004	77.6938	77.7272	0.983158	-0.0245055	0.995484	-0.00652937	0.913431	0.971241
ENSG00000172663	11	67231824	67236743	-	4920	3252	TMEM134	3248.6	3248.6	3150.05	3646.75	1.01083	0.0155437	1.00481	0.00692464	0.913556	0.971275
ENSG00000133943	14	91526677	91691976	+	165300	7262	C14orf159	4811.67	4811.67	4777.14	4951.18	0.989284	-0.0155437	0.995213	-0.00692341	0.913571	0.971275
ENSG00000204752	19	7011514	7013338	+	1825	1825	AC025278.1	0.445176	0.445176	0.442139	0.457449	1.0703	0.0980129	1.00375	0.00539614	0.913625	NA
ENSG00000031081	3	119013220	119139561	+	126342	9384	ARHGAP31	1320.86	1320.86	1318.76	1329.35	1.01567	0.0224359	1.0046	0.00662796	0.913707	0.971275
ENSG00000115966	2	175936978	176033110	-	96133	5751	ATF2	4811.28	4811.28	4858.65	4619.91	0.989381	-0.0154012	0.995221	-0.00691187	0.913715	0.971275
ENSG00000196936	1	248112160	248113098	+	939	939	OR2L8	0.248911	0.248911	0.257059	0.215991	1.13058	0.177061	1.0032	0.00460764	0.913724	NA
ENSG00000196639	3	11178779	11305243	+	126465	5546	HRH1	1996.09	1996.09	2000.91	1976.62	1.02056	0.0293604	1.00433	0.00622944	0.913732	0.971275
ENSG00000149054	11	6947635	7005863	+	58229	4025	ZNF215	115.811	115.811	117.828	107.661	1.02259	0.0322328	1.00423	0.00608969	0.91378	0.971275
ENSG00000130299	19	17445729	17453544	+	7816	4532	GTPBP3	2731.07	2731.07	2719.75	2776.84	0.98805	-0.0173438	0.995249	-0.00687073	0.913825	0.971275
ENSG00000167987	11	60897728	60929089	-	31362	3960	VPS37C	2568.39	2568.39	2563.99	2586.17	0.993362	-0.00960803	0.995613	-0.00634293	0.913889	0.971288
ENSG00000180433	1	158724510	158725681	+	1172	1172	OR6K6	0.123466	0.123466	0.135468	0.0749782	0.802687	-0.31709	0.99775	-0.00325022	0.914273	NA
ENSG00000138380	2	203776937	203851786	+	74850	8981	CARF	879.039	879.039	887.874	843.344	0.98841	-0.0168181	0.995283	-0.00682121	0.914576	0.971947
ENSG00000243444	9	112403068	112713755	+	310688	9715	PALM2	296.748	296.748	298.09	291.327	0.980286	-0.028725	0.995724	-0.00618273	0.914613	0.971947
ENSG00000267988	7	45902684	45906045	-	3362	498	AC096582.1	0.260085	0.260085	0.277551	0.18952	0.856574	-0.22335	0.997206	-0.00403698	0.914742	NA
ENSG00000186272	19	57922531	57933307	+	10777	3762	ZNF17	652.855	652.855	652.22	655.417	0.989951	-0.0145711	0.995287	-0.00681573	0.914852	0.971987
ENSG00000203795	10	124670217	124672627	+	2411	596	FAM24A	0.400335	0.400335	0.400761	0.398616	0.925864	-0.111127	0.996397	-0.00520671	0.91486	NA
ENSG00000204700	6	29141311	29142351	+	1041	1041	OR2J2	0.44228	0.44228	0.357598	0.784396	1.13036	0.176786	1.00314	0.00452305	0.91487	NA
ENSG00000061337	8	20103676	20161474	-	57799	5706	LZTS1	681.643	681.643	684.225	671.211	0.978646	-0.0311415	0.995821	-0.00604202	0.914876	0.971987
ENSG00000198812	12	70002351	70004942	-	2592	2592	LRRC10	0.489071	0.489071	0.455071	0.62643	1.10916	0.14947	1.00335	0.00481889	0.914938	NA
ENSG00000165895	11	100558384	100862668	+	304285	6944	ARHGAP42	783.043	783.043	797.599	724.236	0.983102	-0.0245874	0.995585	-0.0063842	0.914944	0.971987
ENSG00000138411	2	197059094	197458416	-	399323	12692	HECW2	542.729	542.729	538.914	558.144	1.01344	0.0192647	1.00465	0.00669182	0.914944	0.971987
ENSG00000124212	20	48120411	48184683	-	64273	5579	PTGIS	3571.25	3571.25	3536.45	3711.81	1.02424	0.0345583	1.00409	0.00589488	0.914969	0.971987
ENSG00000136750	10	26505236	26593487	+	88252	6144	GAD2	1.96084	1.96084	1.73791	2.86147	1.05472	0.0768566	1.00376	0.00541922	0.914971	0.971987
ENSG00000198390	21	31768392	31769136	+	745	745	KRTAP13-1	0.261963	0.261963	0.27105	0.225253	0.817521	-0.290672	0.997642	-0.0034052	0.915013	NA
ENSG00000140107	14	100789674	100796715	+	7042	1799	SLC25A47	10.2486	10.2486	10.063	10.9983	1.0289	0.0410999	1.00396	0.005696	0.915099	0.971987
ENSG00000197601	11	13690217	13753893	+	63677	7501	FAR1	5381.13	5381.13	5430.74	5180.71	1.00985	0.0141387	1.00472	0.00678814	0.9151	0.971987
ENSG00000111711	12	21654715	21671342	+	16628	3789	GOLT1B	4301.19	4301.19	4364.47	4045.54	0.98876	-0.0163075	0.995306	-0.00678729	0.915116	0.971987
ENSG00000258436	14	21058352	21058982	-	631	631	RNASE12	0.0899581	0.0899581	0.112225	0	0.756526	-0.402538	0.998161	-0.00265546	0.915159	NA
ENSG00000176239	11	5372738	5373676	+	939	939	OR51B6	0.136034	0.136034	0.141675	0.113245	0.837801	-0.255321	0.997445	-0.0036904	0.915278	NA
ENSG00000118007	3	136055077	136471220	-	416144	7819	STAG1	4941.72	4941.72	4934.53	4970.78	1.01282	0.0183741	1.00465	0.00669934	0.91533	0.972136
ENSG00000135164	7	86781677	86825653	+	43977	9417	DMTF1	7772.35	7772.35	7805.4	7638.84	1.01279	0.0183301	1.00465	0.00669753	0.915372	0.972136
ENSG00000240386	1	152748848	152749445	+	598	598	LCE1F	0.441289	0.441289	0.440795	0.443286	1.1493	0.200759	1.00293	0.00422381	0.915379	NA
ENSG00000224226	17	34493061	34503996	-	10936	2844	TBC1D3B	2.14942	15.4056	18.7088	2.06057	0.969404	-0.04483	0.996125	-0.00560141	0.915411	0.972136
ENSG00000129682	X	137713735	138304939	-	591205	3767	FGF13	297.573	297.573	296.275	302.818	0.979396	-0.0300361	0.995827	-0.00603346	0.915553	0.972199
ENSG00000183283	12	51632076	51665146	+	33071	5731	DAZAP2	19596.6	19596.6	19523.1	19893.7	1.00795	0.011417	1.00456	0.00656935	0.915574	0.972199
ENSG00000136295	7	2671585	2704436	+	32852	6129	TTYH3	7619.31	7619.31	7773.01	6998.35	0.987316	-0.0184158	0.995388	-0.0066687	0.915653	0.97221
ENSG00000172006	19	2819872	2835771	+	15900	4685	ZNF554	577.258	577.258	584.608	547.562	1.01039	0.0149109	1.00469	0.00675287	0.915688	0.97221
ENSG00000185264	22	37387163	37403882	-	16720	1152	TEX33	0.848312	0.848312	0.908271	0.606081	0.924184	-0.113748	0.996457	-0.00512051	0.915728	NA
ENSG00000182783	1	248721784	248722797	-	1014	1014	OR2T29	0.0867652	0.0867652	0.0986291	0.0388348	0.774569	-0.368535	0.998051	-0.00281388	0.915748	NA
ENSG00000141194	17	56232494	56233517	+	1024	1024	OR4D1	0.419364	0.419364	0.431591	0.369966	0.892725	-0.163712	0.99682	-0.00459472	0.915823	NA
ENSG00000119446	9	124999903	125027118	-	27216	5193	RBM18	2290.56	2290.56	2278.86	2337.84	0.991604	-0.0121642	0.995415	-0.0066304	0.915829	0.972275
ENSG00000124523	6	13574816	13614790	+	39975	5368	SIRT5	3741.18	3741.18	3712.85	3855.65	1.01047	0.0150228	1.00468	0.00673873	0.915868	0.972275
ENSG00000214891	11	49075266	49080664	-	5399	1344	TRIM64C	0.359619	0.359619	0.328736	0.484387	1.14076	0.189995	1.00299	0.00430063	0.915891	NA
ENSG00000139292	12	71833550	71980090	+	146541	5251	LGR5	4875.64	4875.64	5163.63	3712.16	1.03705	0.0524882	1.0038	0.00547555	0.915904	0.972275
ENSG00000254737	11	123886282	123887217	+	936	936	OR10G4	0.140295	0.140295	0.104114	0.286465	1.21204	0.277432	1.00239	0.00344903	0.915963	NA
ENSG00000164663	6	41757634	41863099	-	105466	11259	USP49	1019.1	1019.1	1039.94	934.909	1.01391	0.0199308	1.00456	0.00656221	0.915985	0.972279
ENSG00000122483	1	93645476	93744287	+	98812	5633	CCDC18	908.45	908.45	912.509	892.051	0.986732	-0.0192692	0.995439	-0.00659491	0.916012	0.972279
ENSG00000182368	9	45727107	45728274	+	1168	616	FAM27A	62.2387	62.2387	59.5661	73.0358	1.02508	0.0357306	1.004	0.00576222	0.916074	0.972286
ENSG00000150750	11	111126707	111157126	+	30420	1205	C11orf53	8.64086	8.64086	8.8424	7.82666	0.956162	-0.0646733	0.99627	-0.00539106	0.916122	0.972286
ENSG00000177186	1	248486894	248487899	-	1006	1006	OR2M7	0.222587	0.222587	0.258842	0.0761184	0.801999	-0.318328	0.997845	-0.00311211	0.916254	NA
ENSG00000112414	6	142622991	142767403	+	144413	8473	GPR126	1626.34	1626.34	1635.25	1590.33	1.02381	0.0339508	1.00403	0.00579987	0.916354	0.972424
ENSG00000135686	16	84682131	84701292	+	19162	9995	KLHL36	3565.87	3565.87	3555.31	3608.54	1.00933	0.0134047	1.00463	0.00666843	0.916384	0.972424
ENSG00000167695	17	635652	646206	+	10555	2734	FAM57A	1532.16	1532.16	1535.1	1520.28	0.984357	-0.0227466	0.995606	-0.00635346	0.916464	0.972424
ENSG00000121895	4	38968365	39034542	-	66178	2562	TMEM156	114.188	114.188	117.091	102.459	0.973505	-0.0387404	0.996098	-0.00564095	0.916504	0.972424
ENSG00000181904	5	134181370	134195427	+	14058	5741	C5orf24	4251.84	4251.84	4271.16	4173.8	1.01255	0.0179914	1.00459	0.00660947	0.916529	0.972424
ENSG00000159713	16	67423712	67427438	-	3727	2618	TPPP3	2801.17	2801.17	2787.56	2856.17	1.02678	0.0381227	1.00393	0.00565219	0.916563	0.972424
ENSG00000135355	6	90604188	90605839	+	1652	1652	GJA10	1.84112	1.84112	2.0214	1.11278	0.918945	-0.121949	0.996557	-0.00497591	0.91665	0.972462
ENSG00000116560	1	35641979	35658749	-	16771	7426	SFPQ	32647.1	32647.1	32764	32174.6	0.992376	-0.0110406	0.995542	-0.00644604	0.916816	0.972583
ENSG00000136813	9	114122972	114247025	-	124054	8449	KIAA0368	11485.8	11485.8	11374.5	11935.4	0.990343	-0.0139993	0.995406	-0.00664304	0.916955	0.972675
ENSG00000167447	17	57286761	57292608	+	5848	3752	SMG8	1741.1	1741.1	1756.42	1679.17	0.986412	-0.0197372	0.995521	-0.00647649	0.917038	0.972708
ENSG00000167748	19	51322404	51327043	-	4640	2378	KLK1	276.388	276.388	276.672	275.24	0.968757	-0.0457934	0.99623	-0.0054489	0.917267	0.972897
ENSG00000185519	1	16384264	16400127	-	15864	1701	FAM131C	115.037	115.037	114.873	115.703	0.979495	-0.0298893	0.995933	-0.00587871	0.917379	0.97296
ENSG00000108813	17	48046334	48052321	+	5988	3211	DLX4	170.271	170.271	171.617	164.834	1.0229	0.0326658	1.00399	0.00574226	0.917598	0.973094
ENSG00000153339	18	29409136	29533099	-	123964	9217	TRAPPC8	3598.15	3598.15	3638.97	3433.25	0.989716	-0.0149135	0.995439	-0.0065947	0.917654	0.973094
ENSG00000219545	7	7680342	8043689	+	363348	3549	RPA3-AS1	882.557	882.557	899.743	813.122	1.01152	0.0165227	1.00456	0.00656469	0.917665	0.973094
ENSG00000168066	11	64532078	64546258	-	14181	5972	SF1	18281.6	18281.6	18164.9	18753	0.994082	-0.00856371	0.995919	-0.00590021	0.917712	0.973094
ENSG00000120889	8	22877646	22926692	-	49047	5158	TNFRSF10B	4288.9	4288.9	4299.92	4244.37	0.988669	-0.0164408	0.99547	-0.00654996	0.917865	0.973169
ENSG00000068305	15	100017370	100256671	+	239302	7030	MEF2A	4630.68	4630.68	4643.4	4579.28	1.0112	0.0160645	1.00456	0.00655831	0.917887	0.973169
ENSG00000130538	22	16448824	16449805	-	982	982	OR11H1	0.268535	0.268535	0.289016	0.185793	0.917975	-0.123473	0.996633	-0.00486503	0.917937	NA
ENSG00000083842	19	58790317	58807254	+	16938	2211	ZNF8	0.274454	0.274454	0.256891	0.345409	0.930911	-0.103285	0.996512	-0.0050415	0.918042	NA
ENSG00000165259	X	83572882	83757487	-	184606	6895	HDX	444.469	444.469	450.093	421.747	0.987496	-0.0181528	0.995536	-0.00645477	0.918178	0.973415
ENSG00000240871	17	39240459	39241396	+	938	938	KRTAP4-7	0.104539	0.104539	0.120802	0.0388348	0.764184	-0.388008	0.998227	-0.00255955	0.918211	NA
ENSG00000101464	20	33148346	33264910	-	116565	2755	PIGU	3409.83	3409.83	3408	3417.2	1.01035	0.0148497	1.00455	0.00654418	0.91828	0.973415
ENSG00000230594	X	120101746	120105058	-	3313	1288	CT47A4	0.0973049	0.0973049	0.113384	0.0323436	0.764378	-0.387642	0.998229	-0.00255714	0.918287	NA
ENSG00000186474	19	51532348	51538486	-	6139	1769	KLK12	20.2622	20.2622	19.2841	24.2139	1.03481	0.0493693	1.0037	0.00533339	0.918295	0.973415
ENSG00000117877	19	45909467	45914024	+	4558	3661	CD3EAP	959.983	959.983	976.597	892.859	1.01109	0.0159142	1.00453	0.00652468	0.918325	0.973415
ENSG00000100614	14	60712470	60765805	+	53336	11860	PPM1A	5137.73	5137.73	5144.84	5109.02	0.992097	-0.011447	0.995577	-0.00639455	0.918402	0.973441
ENSG00000143369	1	150480538	150486265	+	5728	3360	ECM1	2071.72	2071.72	2102.55	1947.18	0.979744	-0.0295229	0.995991	-0.00579478	0.918521	0.973512
ENSG00000174808	4	75669969	75719896	-	49928	2816	BTC	1100.31	1100.31	1096.92	1113.98	0.976724	-0.0339764	0.996125	-0.00560176	0.918702	0.973529
ENSG00000189308	4	83831126	83934079	-	102954	6768	LIN54	1239.88	1239.88	1248.4	1205.44	0.989845	-0.0147256	0.995498	-0.0065097	0.918711	0.973529
ENSG00000175984	1	115125469	115213043	-	87575	7408	DENND2C	209.206	209.206	214.562	187.566	0.986066	-0.0202443	0.995647	-0.0062933	0.918719	0.973529
ENSG00000268046	18	8336437	8337038	-	602	174	AP001094.1	0.157305	0.518391	0.563819	0.334864	1.18166	0.240816	1.00248	0.00357654	0.918731	NA
ENSG00000067057	10	3108525	3179904	+	71380	4827	PFKP	13422.2	13422.2	13266.9	14049.7	1.01191	0.0170782	1.00448	0.00645125	0.918744	0.973529
ENSG00000060971	3	38144620	38178733	-	34114	7106	ACAA1	4528.34	4528.34	4494.88	4663.52	0.99085	-0.0132617	0.995525	-0.0064705	0.918978	0.973721
ENSG00000103021	16	58265061	58317740	+	52680	5927	CCDC113	983.696	983.696	986.446	972.584	1.01664	0.0238031	1.0042	0.00605081	0.919047	0.97373
ENSG00000196584	7	152341864	152373250	-	31387	4853	XRCC2	1333.25	1333.25	1332.24	1337.35	1.0136	0.0194906	1.00438	0.00630214	0.91909	0.97373
ENSG00000235718	11	119209652	119217383	-	7732	4029	MFRP	0.0321018	0.0321018	0.00718411	0.132769	1.30457	0.383579	1.00176	0.00253032	0.919141	NA
ENSG00000162851	1	246703862	246729626	-	25765	1848	TFB2M	2369.51	2369.51	2397.62	2255.94	0.988714	-0.0163752	0.995551	-0.00643315	0.919242	0.973836
ENSG00000161010	5	179261436	179289173	-	27738	9193	C5orf45	3000.34	3000.34	3041.15	2835.48	0.987055	-0.0187971	0.995633	-0.00631462	0.919368	0.973909
ENSG00000077800	7	72742167	72772634	+	30468	2457	FKBP6	8.65248	8.65248	8.69558	8.47835	1.02737	0.0389494	1.00375	0.00540617	0.919414	0.973909
ENSG00000181689	11	56085783	56086721	+	939	939	OR8K3	0.0765082	0.0765082	0.0954459	0	0.767368	-0.38201	0.998255	-0.00251996	0.919471	NA
ENSG00000196305	9	94972489	95056038	-	83550	7401	IARS	12829.9	12829.9	12735.6	13211	1.00882	0.0126666	1.00445	0.00640354	0.919571	0.973978
ENSG00000100156	22	38474141	38480100	-	5960	2203	SLC16A8	164.844	164.844	152.327	215.414	0.974883	-0.0366985	0.996237	-0.00543971	0.919681	0.973978
ENSG00000165406	10	45950035	46090354	-	140320	7537	MARCH8	3221.3	3221.3	3258.3	3071.83	0.992412	-0.0109896	0.995668	-0.00626351	0.919688	0.973978
ENSG00000164758	8	118532952	118552501	+	19550	1440	MED30	1785.89	1785.89	1737.06	1983.16	1.01116	0.0160089	1.00445	0.00640556	0.919692	0.973978
ENSG00000234972	17	34580902	34757050	-	176149	5346	TBC1D3C	2.27465	39.9379	47.9998	7.36799	1.04449	0.0627979	1.00358	0.0051516	0.919764	0.973978
ENSG00000132465	4	71521258	71547534	-	26277	1680	IGJ	6968.91	6968.91	7081.95	6512.23	1.03515	0.049846	1.00363	0.00522274	0.919791	0.973978
ENSG00000001631	7	91828283	91875480	-	47198	6204	KRIT1	3887.21	3887.21	3894.58	3857.45	1.00879	0.0126235	1.00443	0.00637848	0.919889	0.974028
ENSG00000203970	6	49976851	49989694	-	12844	518	DEFB110	0.067032	0.428118	0.534088	0	0.768438	-0.379999	0.998264	-0.00250669	0.919893	NA
ENSG00000197891	11	64358113	64369820	+	11708	3375	SLC22A12	2.0133	2.0133	1.85636	2.6473	0.945457	-0.0809166	0.996501	-0.00505662	0.91998	0.974028
ENSG00000171481	9	125437315	125438432	+	1118	1118	OR1L3	1.27227	2.07723	2.28869	1.22296	0.954639	-0.0669734	0.99646	-0.00511578	0.920044	0.974028
ENSG00000167674	19	4472284	4502223	+	29940	4314	HDGFRP2	5660.55	5660.55	5601.93	5897.39	0.990689	-0.0134964	0.995577	-0.00639535	0.920045	0.974028
ENSG00000204410	6	31707725	31732622	+	24898	7305	MSH5	437.122	437.122	451.193	380.272	0.981504	-0.0269344	0.996021	-0.00575205	0.920414	0.974309
ENSG00000186086	1	108918421	109013624	+	95204	2776	NBPF6	7.64394	7.64394	8.55343	3.96961	0.954077	-0.0678224	0.99648	-0.00508725	0.920414	0.974309
ENSG00000177023	8	7327830	7332604	-	4775	281	DEFB104B	0.052801	0.052801	0.0658705	0	0.77007	-0.376938	0.998278	-0.00248649	0.920536	NA
ENSG00000179626	12	55944983	55946028	+	1046	1046	OR6C4	0.142195	0.392178	0.470794	0.0745672	0.84919	-0.23584	0.997587	-0.00348539	0.920644	NA
ENSG00000205531	11	2965667	3013607	-	47941	5194	NAP1L4	9650.67	9650.67	9662.07	9604.61	1.00647	0.00930501	1.00413	0.00594124	0.920692	0.974506
ENSG00000176749	17	30813637	30818274	+	4638	4325	CDK5R1	276.038	276.038	279.276	262.955	1.01463	0.0209548	1.00421	0.00606768	0.920704	0.974506
ENSG00000256591	11	61196692	61253294	+	56603	1569	RP11-286N22.8	49.8535	49.8535	49.4626	51.4324	1.0108	0.0155016	1.00439	0.00631655	0.920894	0.974652
ENSG00000154040	18	21718942	21741567	+	22626	3195	CABYR	511.714	511.714	508.932	522.952	1.01502	0.0215098	1.00417	0.0060003	0.921071	0.974766
ENSG00000135838	1	182758428	182799519	+	41092	4975	NPL	1299.61	1299.61	1313.76	1242.48	0.9865	-0.0196088	0.995774	-0.00611007	0.921106	0.974766
ENSG00000224867	1	220603286	220608023	-	4738	153	AC096644.1	0.27141	0.27141	0.27653	0.250727	0.863507	-0.21172	0.997452	-0.00368072	0.921138	NA
ENSG00000253831	1	157061836	157069600	-	7765	1976	ETV3L	7.29371	7.29371	7.07355	8.18313	1.0299	0.0425089	1.00361	0.00520517	0.921187	0.974798
ENSG00000268040	21	47347679	47352477	-	4799	351	PRED62	4.72194	4.72194	4.31916	6.34914	0.966162	-0.0496633	0.99646	-0.00511686	0.921312	0.974874
ENSG00000197444	10	50942689	50970425	-	27737	5724	OGDHL	3296.19	3296.19	3215.32	3622.91	1.0171	0.0244663	1.00402	0.00579514	0.921407	0.97492
ENSG00000105518	19	11453452	11457194	-	3743	1606	TMEM205	8771.91	8771.91	8628.66	9350.63	1.0147	0.0210548	1.00416	0.00598725	0.921507	0.974945
ENSG00000113396	5	127873706	128369335	+	495630	3493	SLC27A6	960.176	960.176	970.267	919.41	0.973906	-0.0381451	0.996365	-0.0052541	0.921588	0.974945
ENSG00000118600	12	64173583	64203338	+	29756	4534	TMEM5	1968.35	1968.35	1948.7	2047.75	0.992295	-0.0111593	0.99574	-0.00615948	0.921592	0.974945
ENSG00000143847	1	202995626	203047868	+	52243	9707	PPFIA4	1636.86	1636.86	1685.53	1440.22	1.02036	0.0290757	1.00385	0.00553822	0.921672	0.974945
ENSG00000241404	6	32132360	32136058	+	3699	2621	EGFL8	285.331	285.331	288.575	272.223	1.01806	0.0258247	1.00396	0.00569475	0.92169	0.974945
ENSG00000176200	11	59271049	59271984	+	936	936	OR4D11	0.21827	0.690459	0.805226	0.226804	0.826387	-0.27511	0.997873	-0.00307145	0.921787	NA
ENSG00000141349	17	42148103	42153709	+	5607	4548	G6PC3	4230.29	4230.29	4134.28	4618.16	0.989742	-0.014875	0.995683	-0.00624122	0.921947	0.975163
ENSG00000226974	13	64320934	64321323	+	390	390	AL445989.1	0.078134	0.078134	0.0974741	0	0.773682	-0.370188	0.998309	-0.00244193	0.921955	NA
ENSG00000160867	5	176513887	176525145	+	11259	4829	FGFR4	686.625	686.625	682.045	705.127	0.982827	-0.0249899	0.996061	-0.00569418	0.922192	0.975366
ENSG00000171133	9	114089763	114090800	-	1038	1038	OR2K2	1.32844	1.32844	1.30898	1.40702	0.94969	-0.0744717	0.996588	-0.00493024	0.922295	0.975373
ENSG00000197437	1	247835320	247836365	-	1046	1046	OR13G1	2.0856	2.0856	1.9531	2.62089	1.04979	0.070098	1.00344	0.00494904	0.922312	0.975373
ENSG00000106688	9	4490444	4587469	+	97026	3998	SLC1A1	445.726	445.726	452.126	419.871	1.01708	0.0244326	1.00396	0.00570889	0.922369	0.975373
ENSG00000105732	19	42572629	42585701	+	13073	4666	ZNF574	2147.25	2147.25	2160.95	2091.87	0.990141	-0.0142944	0.995704	-0.00621116	0.922406	0.975373
ENSG00000131096	17	42030106	42081837	-	51732	1181	PYY	23.8458	431.569	532.124	25.3272	1.02183	0.0311602	1.00374	0.00538591	0.922458	0.975373
ENSG00000268791	4	6693782	6694189	-	408	408	AC093323.1	0.582024	0.582024	0.560579	0.668661	1.04515	0.0637093	1.00344	0.00495779	0.92257	NA
ENSG00000104805	19	49403307	49426629	+	23323	3937	NUCB1	19622.8	19622.8	19471.7	20233	0.991547	-0.012247	0.995736	-0.0061649	0.922591	0.975442
ENSG00000168906	2	85766288	85772403	+	6116	4487	MAT2A	23780	23780	23971.4	23006.5	0.989287	-0.0155396	0.99574	-0.00615833	0.922729	0.975442
ENSG00000053254	14	89591215	90085493	-	494279	11033	FOXN3	4174.56	4174.56	4209.76	4032.38	1.00994	0.0142746	1.0043	0.00618311	0.92275	0.975442
ENSG00000124126	20	47240790	47444420	-	203631	7044	PREX1	3656.98	3656.98	3721.56	3396.08	0.987616	-0.0179777	0.995817	-0.00604786	0.922776	0.975442
ENSG00000168260	14	50550369	50559361	-	8993	975	C14orf183	5.46464	5.46464	5.50671	5.29466	1.02252	0.0321332	1.0037	0.0053238	0.922782	0.975442
ENSG00000273049	12	54379629	54428672	+	49044	777	RP11-834C11.12	0.0844121	0.0844121	0.0637669	0.167819	1.23197	0.300965	1.00195	0.00281507	0.922786	NA
ENSG00000013725	11	60739115	60787849	+	48735	5995	CD6	692.598	692.598	686.371	717.757	0.981478	-0.0269723	0.996173	-0.00553228	0.922846	0.975445
ENSG00000158966	1	64936428	65158741	+	222314	6392	CACHD1	3158.06	3158.06	3197.83	2997.38	0.988303	-0.0169744	0.995791	-0.00608461	0.922925	0.975445
ENSG00000100207	22	42556019	42739622	-	183604	7548	TCF20	5490.99	5490.99	5561.42	5206.47	1.00895	0.01286	1.00428	0.00615968	0.922941	0.975445
ENSG00000187082	8	7340026	7343922	-	3897	316	DEFB106B	0.0359143	0.0359143	0.044804	0	0.776415	-0.3651	0.998332	-0.00240835	0.923024	NA
ENSG00000187545	1	12952727	12958101	-	5375	1525	PRAMEF10	0.28679	0.870083	0.985652	0.403185	1.09073	0.125299	1.00309	0.00445463	0.923154	NA
ENSG00000176230	14	20585566	20586597	+	1032	1032	OR4K17	0.0913354	0.0913354	0.104331	0.0388348	0.776777	-0.364428	0.998335	-0.00240391	0.923165	NA
ENSG00000184009	17	79476997	79490873	-	13877	2976	ACTG1	225466	225466	222557	237220	0.991285	-0.0126288	0.995763	-0.00612635	0.923301	0.975744
ENSG00000079459	8	11653082	11696818	+	43737	5202	FDFT1	9734.65	9734.65	9579.4	10361.9	1.01019	0.0146279	1.00426	0.00613014	0.923328	0.975744
ENSG00000267901	14	71683031	71683462	-	432	432	AC004817.1	0.224478	0.224478	0.232652	0.191452	0.909493	-0.136866	0.997016	-0.00431195	0.923398	NA
ENSG00000265303	17	57274927	57292587	+	17661	557	CTD-2510F5.6	0.0736665	0.0736665	0.0919007	0	0.777403	-0.363266	0.99834	-0.00239624	0.92341	NA
ENSG00000123561	X	105277197	105282729	-	5533	1980	SERPINA7	0.185468	0.185468	0.161688	0.281542	1.18634	0.246518	1.00222	0.00319359	0.923431	NA
ENSG00000172724	9	34689564	34691274	-	1711	777	CCL19	310.024	310.024	317.457	279.996	0.965123	-0.0512147	0.99657	-0.00495623	0.923453	0.975821
ENSG00000106025	7	120427376	120498456	-	71081	3366	TSPAN12	5396.89	5396.89	5707.47	4142.17	0.979277	-0.0302118	0.996311	-0.00533166	0.923519	0.975835
ENSG00000182508	X	111873876	111923375	-	49500	1843	LHFPL1	33.0138	33.0138	33.6801	30.3218	1.02348	0.0334764	1.00362	0.00520699	0.923676	0.975947
ENSG00000172969	3	75713481	75716371	+	2891	2078	FRG2C	0.146825	0.146825	0.159983	0.0936676	0.840821	-0.250129	0.997826	-0.00314053	0.923753	NA
ENSG00000135346	6	87795216	87804824	-	9609	710	CGA	1.80044	1.80044	1.90857	1.36362	0.957843	-0.0621392	0.996627	-0.00487465	0.923891	0.976043
ENSG00000109339	4	86936276	87515284	-	579009	9816	MAPK10	362.624	362.624	364.585	354.698	1.01831	0.0261771	1.0038	0.00547609	0.923915	0.976043
ENSG00000266208	17	38516907	38520945	+	4039	2094	CTD-2267D19.3	260.863	260.863	258.971	268.504	1.01357	0.0194406	1.00407	0.00585986	0.923923	0.976043
ENSG00000143183	1	165696032	165796992	-	100961	3082	TMCO1	8841.34	8841.34	8794.71	9029.72	1.00818	0.0117593	1.00419	0.00603795	0.924018	0.976052
ENSG00000044012	1	42619092	42621495	+	2404	597	GUCA2B	2.02515	2.02515	1.93745	2.37947	0.945861	-0.0802994	0.996693	-0.00477919	0.924036	0.976052
ENSG00000186117	11	55578854	55579952	+	1099	1099	OR5L1	0.0997848	1.64357	2.04078	0.0388348	0.779067	-0.360181	0.998355	-0.00237588	0.924058	NA
ENSG00000166145	15	41136216	41150405	+	14190	3587	SPINT1	16739.9	16739.9	16536.4	17562.1	0.988929	-0.0160607	0.99584	-0.00601479	0.92416	0.976091
ENSG00000268217	5	72894203	72896845	+	2643	45	AC008387.1	0.0879113	0.0879113	0.0753579	0.138627	1.17947	0.23814	1.00223	0.00321003	0.924235	NA
ENSG00000180011	18	72907063	72921303	-	14241	8157	ZADH2	3560.21	3560.21	3597.51	3409.53	0.988997	-0.0159621	0.995844	-0.00600884	0.924272	0.976091
ENSG00000257184	7	27203154	27219632	-	16479	1244	RP1-170O19.20	4.01603	4.01603	4.4937	2.08626	1.07162	0.0997881	1.0032	0.0046156	0.924325	0.976091
ENSG00000188694	21	31653629	31655276	-	1648	1648	KRTAP24-1	0.111249	0.111249	0.0952151	0.176025	1.21704	0.283382	1.00197	0.00283952	0.92435	NA
ENSG00000215431	18	60491423	60492724	+	1302	81	AC015989.1	0.0818019	0.0818019	0.10205	0	0.779825	-0.358777	0.998361	-0.00236662	0.924353	NA
ENSG00000107223	9	139756571	139760738	-	4168	1200	EDF1	19684.8	19684.8	19070.4	22167.2	0.987451	-0.0182189	0.995925	-0.00589052	0.924355	0.976091
ENSG00000204420	6	31686371	31694491	+	8121	2937	C6orf25	113.597	113.597	112.111	119.6	1.02086	0.0297865	1.00366	0.0052749	0.924377	0.976091
ENSG00000139117	12	39040624	39301232	-	260609	5178	CPNE8	461.906	461.906	473.689	414.301	0.985273	-0.0214051	0.99606	-0.00569616	0.924418	0.976091
ENSG00000105171	19	30094924	30108144	+	13221	6574	POP4	4203.72	4203.72	4236.76	4070.26	1.01098	0.0157552	1.00417	0.00600023	0.924462	0.976091
ENSG00000253626	10	81272357	81276188	+	3832	3832	EIF5AL1	522.284	522.284	546.057	426.24	0.978957	-0.0306831	0.99638	-0.0052317	0.924488	0.976091
ENSG00000043514	1	40306723	40349183	-	42461	3054	TRIT1	4134.18	4134.18	4191.34	3903.22	0.989461	-0.0152858	0.995846	-0.00600562	0.92459	0.976093
ENSG00000203876	10	111701029	111713649	-	12621	1663	RP11-451M19.3	35.1205	35.1205	34.8722	36.1236	1.01824	0.0260732	1.00376	0.00541134	0.924697	0.976093
ENSG00000153498	13	113030633	113089003	+	58371	1114	SPACA7	0.361625	0.361625	0.364256	0.350996	1.07934	0.110153	1.00311	0.00448252	0.924836	NA
ENSG00000231256	17	41857803	41864980	+	7178	3753	C17orf105	4.45215	4.45215	4.41888	4.58656	0.974796	-0.0368273	0.996525	-0.00502235	0.92493	0.976093
ENSG00000267889	2	203104292	203104435	+	144	144	AC079354.2	7.27019	7.27019	7.24965	7.35317	0.982965	-0.0247882	0.996225	-0.00545579	0.924936	0.976093
ENSG00000230185	9	115196096	115249484	-	53389	1718	C9orf147	51.548	51.548	50.4625	55.9334	0.987569	-0.0180464	0.995959	-0.00584122	0.924998	0.976093
ENSG00000181873	1	228353516	228369958	+	16443	10219	IBA57	980.248	980.248	980.639	978.667	1.00976	0.0140075	1.00417	0.00600078	0.925	0.976093
ENSG00000165131	7	142636440	142637955	+	1516	923	C7orf34	3.22393	3.22393	3.17952	3.40337	0.974669	-0.0370158	0.996531	-0.00501272	0.925003	0.976093
ENSG00000160094	1	33722146	33766320	+	44175	3331	ZNF362	2445.98	2445.98	2484.01	2292.33	0.989957	-0.0145623	0.995859	-0.00598591	0.925057	0.976093
ENSG00000102837	13	53602894	53626192	+	23299	2897	OLFM4	22.2847	166.385	162.366	182.621	1.04057	0.0573676	1.00333	0.00480226	0.925248	0.976093
ENSG00000168280	2	149632819	149883273	+	250455	9221	KIF5C	2218.49	2218.49	2236.47	2145.85	0.981044	-0.0276109	0.996341	-0.0052885	0.925268	0.976093
ENSG00000117616	1	25568728	25664704	-	95977	6804	C1orf63	10531.1	10531.1	10468.1	10785.5	1.01315	0.0188541	1.00401	0.0057688	0.925282	0.976093
ENSG00000081721	1	161719548	161727028	+	7481	1762	DUSP12	1722.01	1722.01	1725.56	1707.65	0.993142	-0.0099281	0.995995	-0.0057897	0.925283	0.976093
ENSG00000105472	19	51226586	51228974	+	2389	1468	CLEC11A	3308.89	3308.89	3173.8	3854.64	0.98255	-0.0253977	0.996276	-0.00538316	0.92539	0.976093
ENSG00000214872	11	57308979	57318108	+	9130	2062	SMTNL1	104.867	104.867	101.961	116.604	0.976632	-0.0341132	0.996507	-0.00504837	0.925416	0.976093
ENSG00000148671	10	88727949	88743691	+	15743	998	ADIRF	1379.22	1379.22	1384.44	1358.12	1.03322	0.047145	1.00336	0.00484586	0.925446	0.976093
ENSG00000184459	22	32809834	32860471	-	50638	2314	BPIFC	6.79403	6.79403	6.90151	6.35983	1.03488	0.0494614	1.00335	0.00482893	0.92545	0.976093
ENSG00000254870	6	31497996	31514385	-	16390	2372	ATP6V1G2-DDX39B	0.907827	0.907827	0.903463	0.925456	1.03714	0.0526075	1.00334	0.00480986	0.925461	0.976093
ENSG00000244537	17	39333698	39334460	-	763	763	KRTAP4-2	0.102916	0.102916	0.119162	0.0372836	0.782713	-0.353445	0.998385	-0.00233143	0.925474	NA
ENSG00000179407	3	128181282	128186091	-	4810	3645	DNAJB8	1.35073	1.35073	1.21595	1.89524	0.943105	-0.0845091	0.996781	-0.00465188	0.925474	0.976093
ENSG00000125810	20	23059986	23066977	-	6992	6708	CD93	3415.46	3415.46	3373.85	3583.57	1.01411	0.0202132	1.00393	0.00566479	0.92553	0.976093
ENSG00000172660	17	34136459	34191619	+	55161	5903	TAF15	8168.64	8168.64	8163.8	8188.19	0.992724	-0.0105359	0.995959	-0.00584157	0.925556	0.976093
ENSG00000125363	X	11311533	11318881	+	7349	835	AMELX	0.90549	0.90549	0.83592	1.18655	1.06222	0.0870834	1.00321	0.00462638	0.925581	0.976093
ENSG00000126226	13	113831891	113863029	-	31139	6205	PCID2	4035.79	4035.79	3966.79	4314.58	1.00839	0.0120541	1.00412	0.0059278	0.925709	0.976173
ENSG00000162231	11	62559595	62573774	-	14180	6194	NXF1	8120.68	8120.68	8128.49	8089.11	0.993748	-0.00904733	0.996111	-0.00562176	0.925834	0.976193
ENSG00000196961	19	50270225	50310370	+	40146	8746	AP2A1	6933.24	6933.24	6956.06	6841.05	0.992143	-0.0113793	0.995931	-0.0058827	0.925904	0.976193
ENSG00000140968	16	85932409	85956215	+	23807	5162	IRF8	1234.73	1234.73	1222.93	1282.38	0.983239	-0.0243862	0.996272	-0.00538894	0.92591	0.976193
ENSG00000137094	9	34989638	34998897	+	9260	5891	DNAJB5	1702.72	1702.72	1683.51	1780.35	1.01535	0.0219747	1.00383	0.00551644	0.925996	0.976193
ENSG00000083123	6	80816364	81055987	+	239624	4102	BCKDHB	1780.64	1780.64	1796.77	1715.47	0.989751	-0.0148632	0.995922	-0.00589589	0.926016	0.976193
ENSG00000090975	12	123468027	123634562	-	166536	9165	PITPNM2	890.541	890.541	893.997	876.581	1.01315	0.0188464	1.00396	0.00569929	0.926039	0.976193
ENSG00000174804	11	86656721	86666433	-	9713	7383	FZD4	5967.92	5967.92	5861.28	6398.75	1.01324	0.0189743	1.00395	0.00568601	0.926101	0.976203
ENSG00000198952	1	156219015	156252620	-	33606	5308	SMG5	14672.1	14672.1	14732	14429.8	0.993568	-0.0093093	0.996101	-0.00563644	0.926373	0.976319
ENSG00000116489	1	113161795	113214241	+	52447	4130	CAPZA1	14887.5	14887.5	14911.6	14790.1	0.992898	-0.0102832	0.996014	-0.00576199	0.926397	0.976319
ENSG00000111490	12	65174589	65274812	+	100224	9032	TBC1D30	419.762	419.762	423.337	405.32	0.985694	-0.0207876	0.996163	-0.00554559	0.926443	0.976319
ENSG00000111704	12	7940390	7948655	+	8266	2311	NANOG	8.26008	8.26008	7.62794	10.8139	1.02816	0.0400693	1.00337	0.0048491	0.926461	0.976319
ENSG00000166685	17	71189129	71204646	+	15518	5061	COG1	2716.45	2716.45	2706.67	2755.93	1.00807	0.0116018	1.00407	0.00585358	0.926471	0.976319
ENSG00000205246	19	23945807	24010937	+	65131	2636	RPSAP58	2889.48	2889.48	2896.96	2859.3	0.984741	-0.0221838	0.996226	-0.00545549	0.926525	0.976321
ENSG00000135116	12	117293949	117319246	-	25298	6853	HRK	276.452	276.452	282.044	253.863	1.02812	0.0400113	1.00336	0.00484043	0.926589	0.976333
ENSG00000146618	7	19184405	19185044	-	640	640	FERD3L	0.064101	0.064101	0.0445058	0.143266	1.26267	0.336474	1.00163	0.00235652	0.926657	NA
ENSG00000149428	11	118914900	118927913	-	13014	7694	HYOU1	19758.5	19758.5	19749.8	19793.5	1.01235	0.0177041	1.00396	0.00569949	0.926753	0.976433
ENSG00000115353	2	75273590	75426826	-	153237	5308	TACR1	500.912	500.912	516.016	439.893	1.0281	0.0399751	1.00335	0.00482625	0.926787	0.976433
ENSG00000008197	6	50681541	50740701	+	59161	1856	TFAP2D	1.33705	1.33705	1.21207	1.84195	0.936705	-0.094334	0.996903	-0.00447519	0.926901	0.976457
ENSG00000100321	22	39745930	39781593	+	35664	6945	SYNGR1	1691.74	1691.74	1684.63	1720.46	0.983741	-0.0236496	0.996307	-0.00533746	0.926914	0.976457
ENSG00000186440	1	158532441	158533394	-	954	954	OR6P1	0.128095	0.128095	0.150189	0.0388348	0.789533	-0.340929	0.998399	-0.00231211	0.926998	NA
ENSG00000124302	19	34112861	34264414	+	151554	3052	CHST8	26.2088	26.2088	26.0118	27.0048	0.971999	-0.0409726	0.996683	-0.00479379	0.927044	0.976539
ENSG00000213066	6	167412670	167466201	+	53532	15159	FGFR1OP	1923.1	1923.1	1947.08	1826.19	0.990246	-0.0141413	0.995973	-0.0058215	0.927115	0.97655
ENSG00000129515	14	35030300	35099389	-	69090	4105	SNX6	6660.49	6660.49	6699.25	6503.88	0.990674	-0.0135171	0.99597	-0.00582509	0.9272	0.97655
ENSG00000163645	3	150377672	150421758	-	44087	2075	FAM194A	18.5459	18.5459	18.3497	19.3387	0.982086	-0.026078	0.996411	-0.00518767	0.92721	0.97655
ENSG00000176893	11	4935900	4936922	-	1023	1023	OR51G2	0.217562	0.217562	0.188992	0.332982	1.27004	0.344879	1.00158	0.00227535	0.927267	NA
ENSG00000186306	1	158368312	158369256	-	945	945	OR10T2	0.0883925	0.0883925	0.110272	0	0.787383	-0.344863	0.998424	-0.00227479	0.927279	NA
ENSG00000157578	21	40777770	40817731	-	39962	5823	LCA5L	308.73	308.73	306.501	317.736	1.01152	0.0165219	1.00396	0.0057052	0.927387	0.976682
ENSG00000268170	7	142919163	142919360	-	198	198	AC073342.1	0.140276	0.140276	0.157102	0.0722995	0.870103	-0.200742	0.997697	-0.00332649	0.927439	NA
ENSG00000151023	10	25270908	25305089	-	34182	3720	ENKUR	303.927	303.927	307	291.51	1.02326	0.0331718	1.00341	0.00491003	0.927454	0.976697
ENSG00000137575	8	59465483	59495419	+	29937	4778	SDCBP	12376.9	12376.9	12439.2	12125.1	1.0098	0.0140755	1.00402	0.00578803	0.927528	0.976717
ENSG00000198648	2	168810530	169104651	-	294122	4247	STK39	1287.89	1287.89	1298.18	1246.34	0.989619	-0.0150556	0.99602	-0.00575386	0.927576	0.976717
ENSG00000055044	2	203130439	203168389	+	37951	3299	NOP58	11858.9	11858.9	11640.4	12741.6	1.00846	0.0121492	1.00401	0.00577592	0.927754	0.976778
ENSG00000203286	9	3452305	3469181	-	16877	312	AL365202.1	1.0187	1.0187	1.05183	0.884845	1.03291	0.0467096	1.00325	0.00468536	0.927782	0.976778
ENSG00000177000	1	11845780	11866977	-	21198	10214	MTHFR	3044.21	3044.21	3030.41	3099.98	1.00981	0.0140842	1.004	0.00576558	0.927791	0.976778
ENSG00000132478	17	73780681	73821886	+	41206	5699	UNK	3300.12	3300.12	3305.46	3278.53	1.00794	0.0114151	1.00399	0.00573955	0.927924	0.976831
ENSG00000101981	X	138612917	138645617	+	32701	2780	F9	0.263876	0.667893	0.777457	0.225253	0.855711	-0.224804	0.997877	-0.00306544	0.927963	NA
ENSG00000257046	12	20968608	21243179	+	274572	3774	LST3	3.84262	3.84262	3.83461	3.875	1.052	0.0731351	1.00316	0.00454763	0.927966	0.976831
ENSG00000222020	2	240323130	240324058	+	929	613	AC062017.1	109.688	109.688	103.957	132.842	1.01731	0.0247564	1.00359	0.00517261	0.9281	0.976831
ENSG00000141569	17	73876416	73893084	-	16669	3906	TRIM65	3129.23	3129.23	3083.53	3313.86	1.00794	0.0114146	1.00398	0.0057259	0.928111	0.976831
ENSG00000150656	18	72201675	72254448	+	52774	7177	CNDP1	29.1544	29.1544	29.0531	29.564	1.02172	0.0309975	1.00341	0.00491596	0.928151	0.976831
ENSG00000186400	1	158548709	158549689	-	981	981	OR10X1	0.112422	0.112422	0.140249	0	0.789704	-0.340616	0.998444	-0.00224676	0.928172	NA
ENSG00000188223	19	36236579	36245420	+	8842	1037	AC002398.9	4.68152	4.68152	4.62848	4.8958	1.02457	0.0350233	1.00334	0.00480668	0.928202	0.976831
ENSG00000267952	19	7571938	7584508	+	12571	634	CTD-2207O23.12	1.32159	1.32159	1.40382	0.989406	0.965056	-0.0513162	0.996797	-0.00462859	0.928206	0.976831
ENSG00000197077	22	25348697	25593415	+	244719	15818	KIAA1671	6673.85	6673.85	6637.16	6822.08	1.01225	0.0175622	1.00386	0.0055542	0.928424	0.977006
ENSG00000066382	11	30406040	30608419	-	202380	8198	MPPED2	1920.05	1920.05	1920.26	1919.16	0.980063	-0.0290539	0.996573	-0.00495226	0.928502	0.977034
ENSG00000214999	17	7982800	7984883	+	2084	1804	AC129492.6	50.4558	50.4558	52.6174	41.7229	0.975774	-0.0353817	0.996699	-0.00476995	0.928578	0.977059
ENSG00000151883	5	49961733	50142356	+	180624	10056	PARP8	3144.51	3144.51	3123.26	3230.36	1.00861	0.0123734	1.00397	0.00571095	0.928635	0.977064
ENSG00000134809	11	57295936	57298276	-	2341	777	TIMM10	2725.54	2725.54	2624.11	3135.32	0.989457	-0.0152908	0.996098	-0.00564018	0.92876	0.977141
ENSG00000175718	X	114423963	114427431	+	3469	3469	RBMXL3	0.516147	0.661535	0.705641	0.483348	0.925183	-0.112189	0.997117	-0.00416537	0.928811	NA
ENSG00000198271	17	39305178	39306054	-	877	877	KRTAP4-5	0.0948187	0.0948187	0.0613811	0.229906	1.26338	0.337286	1.00154	0.00222479	0.928872	NA
ENSG00000184761	2	131296668	131307456	-	10789	1653	AC013269.5	0.0658399	0.0658399	0.0821369	0	0.820242	-0.285879	0.99825	-0.0025264	0.928978	NA
ENSG00000180697	3	126245842	126277808	-	31967	2187	C3orf22	11.9937	11.9937	12.1075	11.5338	0.97191	-0.0411047	0.996783	-0.00464884	0.929013	0.97729
ENSG00000164241	5	126378250	126409184	-	30935	7190	C5orf63	612.586	612.586	616.786	595.617	1.01474	0.0211038	1.00367	0.00528891	0.929016	0.97729
ENSG00000248098	19	41884215	41930910	+	46696	2812	BCKDHA	364.766	364.766	367.801	352.507	0.988996	-0.0159639	0.996138	-0.00558238	0.929058	0.97729
ENSG00000188069	11	4790209	4791168	-	960	960	OR51F1	0.147846	0.147846	0.156756	0.111851	0.88351	-0.178681	0.997627	-0.00342737	0.929072	NA
ENSG00000181273	11	56756347	56757342	+	996	996	OR5AK2	0.133086	0.133086	0.139754	0.106144	0.883135	-0.179294	0.997635	-0.00341543	0.929147	NA
ENSG00000172689	11	60552821	60568778	+	15958	2296	MS4A10	1.23749	1.23749	1.1708	1.50695	1.0461	0.0650249	1.00313	0.00450585	0.929157	0.97734
ENSG00000216937	10	32735068	32863492	+	128425	5690	CCDC7	190.973	190.973	193.203	181.966	1.00973	0.013976	1.00392	0.00564005	0.929299	0.977357
ENSG00000151612	4	146678779	146859787	-	181009	8433	ZNF827	2616.27	2616.27	2640.36	2518.95	0.990036	-0.0144474	0.996109	-0.00562505	0.929304	0.977357
ENSG00000141665	18	71740588	71815100	-	74513	6198	FBXO15	176.568	176.568	176.794	175.657	1.0197	0.0281417	1.00341	0.0049161	0.929329	0.977357
ENSG00000204246	9	107298030	107299137	-	1108	1108	OR13C3	0.290032	0.290032	0.302926	0.23794	0.932619	-0.10064	0.99707	-0.00423304	0.929441	NA
ENSG00000214919	3	155459933	155461515	-	1583	1583	AC104472.1	4.56313	4.56313	4.52319	4.72449	1.03041	0.0432185	1.00319	0.00459356	0.929486	0.977467
ENSG00000138002	2	27667238	27712656	-	45419	8401	IFT172	5381.25	5381.25	5443.94	5127.97	1.00845	0.0121419	1.00391	0.00562333	0.929721	0.977659
ENSG00000186562	8	7679488	7681411	-	1924	330	DEFB105A	0.115609	0.465891	0.557153	0.0971884	0.872516	-0.196747	0.99779	-0.0031925	0.929808	NA
ENSG00000166152	16	49407734	49433342	+	25609	1068	C16orf78	0.766895	0.766895	0.752127	0.826557	0.941383	-0.0871462	0.997019	-0.00430694	0.930051	NA
ENSG00000165204	9	125562370	125563395	+	1026	1026	OR1K1	0.874536	0.874536	0.840408	1.01241	0.961132	-0.0571928	0.996907	-0.00446892	0.930183	NA
ENSG00000270316	10	104614029	104661656	+	47628	2670	C10orf32-ASMT	0.118354	0.118354	0.127665	0.0807372	0.883391	-0.178876	0.997686	-0.00334199	0.930192	NA
ENSG00000167011	7	100813774	100823557	-	9784	3871	NAT16	4.33289	4.33289	4.11832	5.19974	0.967586	-0.0475386	0.996877	-0.00451227	0.930199	0.978061
ENSG00000267545	19	45683080	45705702	+	22623	550	AC005779.2	6.81296	6.81296	6.93277	6.32892	0.97831	-0.0316362	0.996727	-0.00473022	0.930208	0.978061
ENSG00000213417	17	39221369	39222131	-	763	763	KRTAP2-4	0.11872	0.11872	0.138494	0.0388348	0.79568	-0.329739	0.998488	-0.00218261	0.930325	NA
ENSG00000262302	17	7150148	7165408	-	15261	489	RP1-4G17.5	0.493453	0.493453	0.529412	0.348182	0.953495	-0.0687021	0.996952	-0.00440404	0.930393	NA
ENSG00000256715	21	14741931	14745386	-	3456	144	AL050302.1	0.199144	0.476902	0.566983	0.112973	0.84272	-0.246875	0.998121	-0.00271289	0.930437	NA
ENSG00000178935	19	58315209	58326281	-	11073	2989	ZNF552	948.353	948.353	936.745	995.251	1.01013	0.0145467	1.00384	0.00552251	0.930438	0.97807
ENSG00000163605	3	73045936	73118350	+	72415	5964	PPP4R2	8004.67	8004.67	8067.17	7752.15	0.990702	-0.0134772	0.996159	-0.00555194	0.930482	0.97807
ENSG00000242028	15	44088340	44095241	+	6902	6393	HYPK	260.051	260.051	262.438	250.403	0.988312	-0.0169616	0.996265	-0.0053981	0.930496	0.97807
ENSG00000221938	7	143826151	143827162	+	1012	1012	OR2A14	0.462956	0.462956	0.39674	0.73047	1.05802	0.081367	1.003	0.00431689	0.930526	NA
ENSG00000010327	3	52529354	52558511	+	29158	10588	STAB1	8400.12	8400.12	8371.8	8514.52	0.986874	-0.0190618	0.996356	-0.00526612	0.930578	0.97807
ENSG00000172349	15	81451916	81605104	+	153189	10875	IL16	1405.44	1405.44	1422.92	1334.83	1.01443	0.020664	1.00359	0.00516895	0.930596	0.97807
ENSG00000176903	14	74178494	74181128	-	2635	2635	PNMA1	6254.6	6254.6	6261.71	6225.88	0.991586	-0.01219	0.996158	-0.00555342	0.930613	0.97807
ENSG00000171160	10	99374310	99393344	-	19035	2599	MORN4	1000.98	1000.98	1021.33	918.746	1.00992	0.0142469	1.00383	0.00551719	0.930626	0.97807
ENSG00000204519	19	58193337	58228669	+	35333	4709	ZNF551	998.224	998.224	995.674	1008.53	0.987836	-0.0176565	0.996302	-0.00534449	0.93064	0.97807
ENSG00000177201	1	248457918	248458880	-	963	963	OR2T12	0.187924	0.187924	0.205602	0.116504	0.84373	-0.245147	0.998122	-0.00271221	0.930648	NA
ENSG00000249222	22	43035809	43036607	-	799	799	ATP5L2	9.13336	9.13336	9.16508	9.00521	0.982379	-0.0256487	0.996609	-0.00490078	0.930696	0.97807
ENSG00000161179	22	21982378	21984353	-	1976	1754	YDJC	3385.29	3385.29	3273.59	3836.55	1.0096	0.0137778	1.00384	0.00552262	0.930736	0.97807
ENSG00000172150	17	3100813	3101742	+	930	930	OR1A2	0.166545	0.166545	0.183513	0.0979941	0.843603	-0.245364	0.998131	-0.00269847	0.930829	NA
ENSG00000179002	1	19166093	19186176	-	20084	2542	TAS1R2	0.596487	0.596487	0.590042	0.622525	1.05186	0.0729439	1.00302	0.00434927	0.93085	NA
ENSG00000105829	7	93592074	93633694	-	41621	5247	BET1	2554.5	2554.5	2550.07	2572.38	1.00715	0.0102745	1.00379	0.00545875	0.930963	0.978187
ENSG00000163171	2	37869032	37965611	-	96580	10216	CDC42EP3	3783.18	3783.18	3795.77	3732.31	1.00988	0.0141795	1.00381	0.00548796	0.930989	0.978187
ENSG00000140543	15	89054790	89089906	-	35117	2658	DET1	709.93	709.93	703.305	736.696	1.00851	0.0122185	1.00384	0.00552249	0.931004	0.978187
ENSG00000213145	14	105952654	105955284	+	2631	2485	CRIP1	1208.97	1208.97	1198.08	1252.98	0.984783	-0.0221224	0.99651	-0.00504374	0.931058	0.978189
ENSG00000268716	12	52922915	52922980	+	66	66	AC055736.1	0.0520569	0.0520569	0.0649423	0	0.797429	-0.326572	0.998508	-0.00215408	0.931126	NA
ENSG00000125447	17	73232694	73258444	-	25751	6626	GGA3	5404.86	5404.86	5427.01	5315.34	0.991706	-0.0120154	0.996188	-0.00551007	0.931147	0.978228
ENSG00000183305	X	151883082	151887096	+	4015	2415	MAGEA2B	0.872231	1.27856	1.50581	0.360476	0.92949	-0.105489	0.997194	-0.00405355	0.931218	NA
ENSG00000205327	12	55886147	55887100	+	954	954	OR6C68	0.217084	0.217084	0.203163	0.273325	0.901325	-0.149881	0.997531	-0.00356705	0.931288	NA
ENSG00000237597	X	49188094	49195366	+	7273	527	GAGE13	0.183966	0.183966	0.147835	0.329939	1.25332	0.325753	1.00149	0.00214868	0.931298	NA
ENSG00000165102	8	42995556	43057998	+	62443	8985	HGSNAT	7444.67	7444.67	7580.6	6895.5	1.00833	0.0119705	1.00381	0.00548253	0.931492	0.978397
ENSG00000085415	18	12947132	12987535	+	40404	10481	SEH1L	3675.15	3675.15	3655.9	3752.91	1.00705	0.0101361	1.00376	0.00541023	0.931525	0.978397
ENSG00000046647	X	14026398	14048012	-	21615	2424	GEMIN8	1504.52	1504.52	1489.15	1566.62	0.99168	-0.0120527	0.99621	-0.00547765	0.931559	0.978397
ENSG00000175619	11	48238344	48239314	+	971	971	OR4B1	0.134786	0.134786	0.102502	0.26521	1.24728	0.318786	1.00151	0.0021715	0.93156	NA
ENSG00000153094	2	111876955	111926024	+	49070	6660	BCL2L11	4395.96	4395.96	4487.08	4027.86	0.992764	-0.010477	0.996245	-0.00542706	0.93161	0.978397
ENSG00000067798	12	78224685	78606790	+	382106	11179	NAV3	428.901	428.901	437.604	393.738	1.01471	0.0210713	1.00351	0.00505123	0.93162	0.978397
ENSG00000198752	14	103398716	103523799	-	125084	7958	CDC42BPB	10564.7	10564.7	10598.1	10429.9	0.992279	-0.0111818	0.996225	-0.00545601	0.931643	0.978397
ENSG00000165478	11	124789089	124806308	-	17220	3829	HEPACAM	12.0364	12.0364	11.5304	14.0806	1.02428	0.034615	1.00316	0.00454456	0.931709	0.978397
ENSG00000221840	11	51411378	51412448	-	1071	1071	OR4A5	0.286542	0.286542	0.301329	0.226804	0.837863	-0.255214	0.998223	-0.00256564	0.931719	NA
ENSG00000007129	19	42055886	42093197	+	37312	1926	CEACAM21	97.4707	97.4707	96.8085	100.146	0.984107	-0.0231135	0.996591	-0.0049272	0.931765	0.978397
ENSG00000156282	21	31538241	31538971	-	731	731	CLDN17	0.224418	0.453393	0.50948	0.226804	0.847859	-0.238104	0.998138	-0.00268951	0.931811	NA
ENSG00000184659	9	70426623	70429731	-	3109	3109	FOXD4L4	0.0580166	0.0580166	0.0370222	0.142834	1.21393	0.279685	1.00166	0.00238602	0.931887	NA
ENSG00000130332	19	2321516	2328619	-	7104	1698	LSM7	4036.54	4036.54	3911.75	4540.67	1.01065	0.0152783	1.00372	0.00535937	0.93191	0.978397
ENSG00000165804	14	21558205	21572881	-	14677	4643	ZNF219	3945.13	3945.13	4152.26	3108.35	0.985504	-0.0210657	0.996524	-0.00502357	0.931925	0.978397
ENSG00000166377	18	76829285	77138283	+	308999	14930	ATP9B	1396.4	1396.4	1407.39	1352.02	0.993004	-0.0101285	0.996277	-0.00538116	0.931942	0.978397
ENSG00000232653	15	32885657	32896179	+	10523	3196	GOLGA8N	23.474	23.474	24.602	18.9172	0.983146	-0.024523	0.996655	-0.00483445	0.932034	0.978397
ENSG00000104689	8	23047965	23082639	-	34675	2951	TNFRSF10A	814.562	814.562	810.734	830.029	0.988834	-0.0162001	0.996333	-0.00529976	0.932035	0.978397
ENSG00000179776	16	66400533	66438686	+	38154	5961	CDH5	1464.38	1464.38	1459.45	1484.3	0.989654	-0.0150046	0.996291	-0.00536116	0.932037	0.978397
ENSG00000130175	19	11546109	11561783	+	15675	5166	PRKCSH	33923.7	33923.7	34376.9	32092.9	0.989311	-0.0155042	0.996315	-0.00532551	0.93216	0.978429
ENSG00000268614	19	7598481	7604945	+	6465	942	CTD-2207O23.10	1.38866	1.38866	1.48126	1.01453	0.972437	-0.040324	0.996935	-0.00442797	0.932197	0.978429
ENSG00000222028	14	23511376	23513269	+	1894	1894	PSMB11	1.64561	1.64561	1.65155	1.62162	1.03322	0.0471457	1.00304	0.00437515	0.932224	0.978429
ENSG00000142511	19	51273721	51274989	+	1269	1269	GPR32	1.14667	1.14667	1.00145	1.73337	1.0611	0.085559	1.00289	0.00415892	0.932288	0.978441
ENSG00000164600	7	31377075	31380508	-	3434	2131	NEUROD6	0.186726	0.186726	0.186802	0.186418	0.881293	-0.182307	0.997821	-0.00314717	0.93236	NA
ENSG00000151692	2	7057523	7208417	+	150895	6473	RNF144A	3253.22	3253.22	3286.71	3117.94	1.01133	0.0162535	1.00366	0.0052648	0.932385	0.978489
ENSG00000175449	5	94982458	95020477	+	38020	5062	RFESD	122.489	122.489	121.691	125.714	1.0104	0.0149259	1.0037	0.00532855	0.932443	0.978494
ENSG00000178586	2	240984494	240985489	-	996	996	OR6B3	0.261236	0.261236	0.235197	0.366433	1.08384	0.11615	1.00267	0.00384013	0.932569	NA
ENSG00000128602	7	128828713	128853386	+	24674	4311	SMO	4450.78	4450.78	4473.59	4358.62	0.988174	-0.0171631	0.996408	-0.00519106	0.932617	0.978589
ENSG00000104957	19	13842574	13874110	+	31537	3307	CCDC130	3520.39	3520.39	3525.71	3498.91	0.988854	-0.01617	0.996372	-0.00524331	0.932671	0.978589
ENSG00000004399	3	129274018	129325661	-	51644	9738	PLXND1	9182.73	9182.73	9142.43	9345.55	1.01034	0.0148414	1.00369	0.00531045	0.932689	0.978589
ENSG00000197532	1	158516918	158517895	-	978	978	OR6Y1	0.158355	0.158355	0.132568	0.262536	1.20467	0.268641	1.00167	0.00240027	0.932831	NA
ENSG00000165496	14	47120222	47121028	-	807	807	RPL10L	5.29474	5.29474	5.23117	5.55156	0.97857	-0.0312525	0.996867	-0.00452734	0.932873	0.978647
ENSG00000178358	11	6942205	6943264	+	1060	1060	OR2D3	0.137636	0.137636	0.115777	0.225946	1.18699	0.247302	1.00177	0.00254848	0.932874	NA
ENSG00000136682	2	114195268	114253766	+	58499	8308	CBWD2	2013.18	2013.18	2027.04	1957.2	0.993874	-0.00886461	0.996408	-0.00519202	0.932891	0.978647
ENSG00000005436	2	75879126	75938115	-	58990	5465	GCFC2	1937.06	1937.06	1948.55	1890.63	0.993574	-0.00930012	0.996372	-0.00524367	0.932904	0.978647
ENSG00000136643	1	213224589	213448116	+	223528	6098	RPS6KC1	2922.41	2922.41	2965.84	2746.97	1.0068	0.00977021	1.00367	0.00528502	0.932953	0.978647
ENSG00000162727	1	248308450	248309388	+	939	939	OR2M5	0.266278	0.266278	0.30335	0.116504	0.841012	-0.249801	0.998258	-0.00251554	0.933097	NA
ENSG00000271949	1	90098699	90398809	+	300111	654	RP11-302M6.4	0.118592	0.118592	0.122688	0.102042	0.902187	-0.148502	0.997618	-0.00344052	0.933153	NA
ENSG00000266086	17	56066399	56082614	-	16216	711	RP11-159D12.5	5.18382	5.18382	5.28068	4.79247	0.978204	-0.0317935	0.996895	-0.00448661	0.933223	0.978876
ENSG00000134748	1	52870236	52886511	+	16276	5658	PRPF38A	6031.76	6031.76	6010.97	6115.75	0.994103	-0.00853312	0.996463	-0.0051125	0.933442	0.979049
ENSG00000157358	1	13641973	13648988	+	7016	1863	PRAMEF15	0.13069	0.13069	0.12007	0.173595	1.13667	0.184813	1.00211	0.00304234	0.933456	NA
ENSG00000255408	5	140180783	140391929	+	211147	5341	PCDHA3	76.6319	76.6319	76.9061	75.5242	1.02741	0.0390114	1.00302	0.0043487	0.933492	0.979049
ENSG00000133935	14	76116134	76127532	-	11399	2633	C14orf1	4000.07	4000.07	3989.98	4040.84	0.992765	-0.0104765	0.996347	-0.00527965	0.933669	0.979134
ENSG00000259164	14	77564654	77691805	+	127152	603	RP11-463C8.4	0.103784	0.103784	0.110287	0.0775126	0.878466	-0.186942	0.997919	-0.00300581	0.933676	NA
ENSG00000151474	10	13685706	14504141	-	818436	12499	FRMD4A	2070.75	2070.75	2067.78	2082.76	1.01059	0.0151962	1.00361	0.00519623	0.933764	0.979134
ENSG00000135750	1	233749750	233808258	+	58509	3542	KCNK1	1540.13	1540.13	1546.84	1513.01	0.987148	-0.0186622	0.996546	-0.00499216	0.933795	0.979134
ENSG00000060982	12	24964295	25102393	-	138099	10372	BCAT1	19594.9	19594.9	19647.2	19383.4	0.97866	-0.0311206	0.99692	-0.00445098	0.933878	0.979134
ENSG00000117143	1	162531323	162569627	+	38305	3405	UAP1	4477.74	4477.74	4514.66	4328.58	0.99353	-0.00936434	0.996413	-0.00518388	0.933937	0.979134
ENSG00000112462	6	29341200	29343068	-	1869	1869	OR12D3	0.150304	0.150304	0.121761	0.265615	1.20191	0.265324	1.00163	0.00235258	0.933946	NA
ENSG00000112378	6	138409642	138428648	-	19007	4290	PERP	15864	15864	15832.3	15991.9	1.01237	0.0177364	1.0035	0.00503367	0.933949	0.979134
ENSG00000104883	19	7541761	7562335	-	20575	1466	PEX11G	328.553	328.553	320.728	360.163	0.987708	-0.0178442	0.996529	-0.0050166	0.934063	0.979134
ENSG00000196440	X	100673275	100788446	+	115172	13347	ARMCX4	1183.83	1183.83	1192.37	1149.32	1.0119	0.0170691	1.00351	0.00505345	0.934167	0.979134
ENSG00000086666	15	80351910	80430735	+	78826	5065	ZFAND6	5990.18	5990.18	5899.04	6358.37	1.00794	0.0114122	1.00366	0.00526618	0.934179	0.979134
ENSG00000127540	19	1597171	1605480	-	8310	2143	UQCR11	4946.64	4946.64	4708.42	5909.05	1.01051	0.0150881	1.00359	0.00516318	0.93419	0.979134
ENSG00000186910	14	94908801	94919127	-	10327	1476	SERPINA11	3.86182	130.867	162.167	4.41818	1.03799	0.0537982	1.00292	0.00421129	0.934197	0.979134
ENSG00000144034	2	73956231	73964527	-	8297	2047	TPRKB	2514.3	2514.3	2515.89	2507.9	1.00741	0.0106547	1.00364	0.00524778	0.934201	0.979134
ENSG00000168995	19	51645556	51656783	+	11228	2043	SIGLEC7	247.026	247.026	246.021	251.083	1.01563	0.0223802	1.00329	0.00474149	0.934251	0.979134
ENSG00000110328	11	11292423	11643552	-	351130	3627	GALNT18	1219.26	1219.26	1222.87	1204.67	0.988397	-0.0168381	0.99651	-0.00504404	0.934417	0.979254
ENSG00000166863	12	57403784	57422667	-	18884	1574	TAC3	15.4999	15.4999	14.1988	20.7561	0.971675	-0.0414538	0.99707	-0.00423367	0.934797	0.979472
ENSG00000117360	1	150293925	150325671	+	31747	5373	PRPF3	6348.78	6348.78	6347.1	6355.59	0.992591	-0.0107291	0.9964	-0.00520328	0.934828	0.979472
ENSG00000012211	X	49031151	49042845	-	11695	3396	PRICKLE3	1641.31	1641.31	1639.53	1648.49	1.00976	0.0140112	1.00358	0.00515711	0.934831	0.979472
ENSG00000148660	10	75572259	75634343	-	62085	6770	CAMK2G	3478.09	3478.09	3485.53	3448.04	1.00784	0.0112681	1.00362	0.00521331	0.934834	0.979472
ENSG00000112290	6	110421022	110501207	-	80186	3260	WASF1	1699.66	1699.66	1722.66	1606.76	0.986778	-0.0192028	0.996639	-0.00485647	0.934915	0.979483
ENSG00000002919	17	46180719	46200436	+	19718	3606	SNX11	1831.08	1831.08	1826.6	1849.19	0.993321	-0.00966784	0.996442	-0.00514191	0.934949	0.979483
ENSG00000179919	12	55614809	55615759	+	951	951	OR10A7	0.131767	0.687284	0.801649	0.225253	1.18035	0.239215	1.00171	0.00247125	0.934971	NA
ENSG00000203733	6	142454227	142456288	+	2062	916	GJE1	0.173433	0.173433	0.200861	0.0626229	0.886645	-0.173571	0.997895	-0.00304039	0.934993	NA
ENSG00000151702	11	128556430	128683162	+	126733	8479	FLI1	1115.49	1115.49	1111.18	1132.92	1.01127	0.0161729	1.00348	0.00501856	0.935117	0.979604
ENSG00000111254	12	4724674	4758213	-	33540	3668	AKAP3	482.522	482.522	500.948	408.078	1.01897	0.0271185	1.0031	0.00445984	0.93519	0.979626
ENSG00000163754	3	148709128	148745419	+	36292	3475	GYG1	4066.45	4066.45	4062.41	4082.78	0.99113	-0.0128535	0.996433	-0.00515525	0.935335	0.979648
ENSG00000215595	20	1184098	1188918	+	4821	1604	C20orf202	25.1015	25.1015	25.2093	24.666	0.988358	-0.0168948	0.996573	-0.00495246	0.935372	0.979648
ENSG00000232838	20	18118517	18123813	+	5297	1141	PET117	545.257	545.257	542.692	555.62	0.991566	-0.0122192	0.996429	-0.00516107	0.935436	0.979648
ENSG00000084072	1	40157854	40229586	+	71733	8071	PPIE	5780.82	5780.82	5821.68	5615.74	0.991556	-0.0122337	0.99643	-0.00516003	0.935446	0.979648
ENSG00000125787	20	3024268	3026393	+	2126	823	GNRH2	26.6721	26.6721	26.7924	26.1859	0.982495	-0.0254782	0.996892	-0.00449066	0.935529	0.979648
ENSG00000149182	11	47185848	47198676	-	12829	5920	ARFGAP2	8394.08	8394.08	8313.93	8717.9	0.993861	-0.008884	0.996524	-0.00502304	0.935678	0.979648
ENSG00000187766	21	46031996	46032871	+	876	876	KRTAP10-8	0.420771	0.420771	0.425686	0.400917	0.9036	-0.146244	0.997734	-0.00327258	0.935693	NA
ENSG00000007062	4	15964699	16086001	-	121303	7465	PROM1	2991.24	2991.24	2956.58	3131.28	1.02695	0.0383721	1.00291	0.00419488	0.935729	0.979648
ENSG00000158483	11	71498556	71512282	+	13727	2972	FAM86C1	816.182	816.182	798.335	888.28	1.0077	0.0110666	1.00357	0.00514072	0.935733	0.979648
ENSG00000080345	2	152266397	152364527	+	98131	18166	RIF1	7676	7676	7692.93	7607.61	0.991759	-0.011938	0.996445	-0.00513853	0.935757	0.979648
ENSG00000268028	12	65090189	65090329	-	141	141	AC025262.1	2.55766	2.55766	2.66481	2.12476	0.968412	-0.0463069	0.99714	-0.00413173	0.935846	0.979648
ENSG00000103591	15	67493371	67547533	-	54163	3833	AAGAB	5185.96	5185.96	5158.01	5298.86	1.00666	0.00957314	1.00352	0.00507299	0.935856	0.979648
ENSG00000269120	13	41111138	41111323	-	186	186	AL133318.1	5.5679	5.5679	5.93942	4.06693	0.96919	-0.0451493	0.997138	-0.00413556	0.935876	0.979648
ENSG00000124140	20	44650356	44688784	+	38429	7520	SLC12A5	221.479	221.479	215.828	244.311	0.982754	-0.0250979	0.996905	-0.00447228	0.935919	0.979648
ENSG00000267824	16	20499024	20500981	+	1958	1958	AC137056.1	0.210796	0.627434	0.736212	0.187969	0.868958	-0.202641	0.99813	-0.0026998	0.935951	NA
ENSG00000165682	12	10138241	10166023	-	27783	3670	CLEC1B	16.7397	16.7397	17.0317	15.5599	0.976346	-0.0345358	0.997078	-0.00422233	0.936002	0.979648
ENSG00000198156	16	28353876	28374829	-	20954	2135	NPIPB6	64.8949	64.8949	65.6332	61.9122	1.0187	0.026723	1.00306	0.00440433	0.936018	0.979648
ENSG00000257390	12	56151059	56221330	-	70272	2534	RP11-762I7.5	51.3072	51.3072	53.254	43.4421	0.988507	-0.016677	0.996608	-0.00490125	0.936066	0.979648
ENSG00000254647	11	2181009	2182571	-	1563	776	INS	0.172936	0.416008	0.484318	0.140039	0.924005	-0.114028	0.99751	-0.00359685	0.936079	NA
ENSG00000178623	2	241544848	241570676	+	25829	3144	GPR35	494.53	494.53	479.511	555.206	0.984377	-0.0227172	0.996844	-0.00456032	0.936097	0.979648
ENSG00000169562	X	70435044	70445366	+	10323	2235	GJB1	2243.12	2243.12	2160.13	2578.38	1.02024	0.0289118	1.003	0.00432325	0.936194	0.979694
ENSG00000134717	1	52521797	52556388	+	34592	6022	BTF3L4	7806.57	7806.57	7843.03	7659.27	0.994107	-0.00852648	0.996578	-0.00494508	0.936255	0.979704
ENSG00000162695	1	101361632	101447309	+	85678	8376	SLC30A7	2904.18	2904.18	2907.18	2892.04	1.00676	0.00972516	1.00351	0.00505115	0.936313	0.97971
ENSG00000181929	12	49396057	49412980	-	16924	4556	PRKAG1	5350.24	5350.24	5349.73	5352.28	1.0056	0.0080623	1.00338	0.00486883	0.936434	0.979782
ENSG00000196832	14	20665495	20666605	+	1111	1111	OR11G2	0.32584	0.32584	0.303059	0.417876	1.13456	0.18213	1.00198	0.00285152	0.936441	NA
ENSG00000104964	19	3052908	3063105	-	10198	5298	AES	23708.3	23708.3	23445.6	24769.7	0.991768	-0.0119251	0.996498	-0.00506091	0.936698	0.979962
ENSG00000086589	5	150070356	150080669	-	10314	3631	RBM22	5751.12	5751.12	5740.23	5795.12	0.993879	-0.00885767	0.996572	-0.00495457	0.936711	0.979962
ENSG00000135220	4	69794181	69817509	-	23329	3062	UGT2A3	0.488988	0.488988	0.46748	0.575879	1.04909	0.0691347	1.00275	0.00395532	0.936845	NA
ENSG00000168763	2	97481982	97499648	+	17667	4416	CNNM3	2529.5	2529.5	2544.22	2470.03	0.994243	-0.00833005	0.996623	-0.00488004	0.936909	0.980115
ENSG00000197683	21	31691452	31692607	-	1156	1156	KRTAP26-1	0.531735	1.19836	1.40608	0.359149	1.1047	0.143657	1.00222	0.00320005	0.937021	NA
ENSG00000136541	2	158175137	158184225	-	9089	4395	ERMN	80.2194	80.2194	84.2074	64.1078	1.01744	0.0249369	1.00304	0.00437989	0.937076	0.980228
ENSG00000147885	9	21216372	21217310	-	939	939	IFNA16	0.061602	0.061602	0.0676214	0.0372836	0.837338	-0.256118	0.998465	-0.00221692	0.937098	NA
ENSG00000181698	11	56043029	56044146	+	1118	1118	OR5T1	0.058372	0.058372	0.0728205	0	0.813356	-0.298041	0.998638	-0.00196582	0.93713	NA
ENSG00000185640	12	53215194	53228079	-	12886	2542	KRT79	18.356	18.356	16.8606	24.3971	1.02584	0.0368081	1.00285	0.00411012	0.937138	0.980228
ENSG00000083750	X	55744172	55785207	+	41036	2725	RRAGB	1643.47	1643.47	1648.18	1624.44	0.992616	-0.010692	0.996524	-0.00502338	0.937174	0.980228
ENSG00000204673	19	50372295	50381716	-	9422	5732	AKT1S1	4641.55	4641.55	4589.38	4852.3	0.993233	-0.00979659	0.99655	-0.00498597	0.937286	0.98023
ENSG00000204478	1	13736907	13747803	+	10897	1597	PRAMEF20	0.079398	0.079398	0.0494217	0.200502	1.1857	0.245743	1.00158	0.00227434	0.937297	NA
ENSG00000143595	1	154293566	154297801	+	4236	2292	AQP10	2.95394	8.54178	9.82983	3.33805	1.02761	0.039288	1.00282	0.00406565	0.937435	0.98023
ENSG00000172428	2	241065980	241076224	-	10245	2039	MYEOV2	4168.43	4168.43	4044.19	4670.36	0.988058	-0.0173318	0.996724	-0.00473445	0.937443	0.98023
ENSG00000163293	4	47916159	48042188	+	126030	5981	NIPAL1	340.643	340.643	332.071	375.276	1.01434	0.0205395	1.00315	0.00454218	0.937528	0.98023
ENSG00000147872	9	19108373	19149288	-	40916	5094	PLIN2	6440.48	6440.48	6572.02	5909.06	1.01363	0.0195345	1.00318	0.00458514	0.937661	0.98023
ENSG00000076864	1	21922708	21995801	-	73094	5650	RAP1GAP	4812.06	4812.06	4951.91	4247.07	0.986748	-0.0192462	0.996816	-0.00460107	0.937665	0.98023
ENSG00000172188	11	55370830	55371874	-	1045	1045	OR4C11	0.0371909	0.0371909	0.00909811	0.150686	1.22726	0.295443	1.00135	0.00194868	0.937677	NA
ENSG00000005844	16	30483979	30534506	+	50528	6472	ITGAL	1464.54	1464.54	1468.4	1448.93	0.983823	-0.0235286	0.996966	-0.00438427	0.937689	0.98023
ENSG00000162889	1	206858289	206907628	+	49340	4195	MAPKAPK2	8938.4	8938.4	9043.33	8514.5	0.994688	-0.00768375	0.996723	-0.00473589	0.937696	0.98023
ENSG00000145945	6	3849620	3851551	+	1932	1932	FAM50B	1129.65	1129.65	1112.26	1199.89	0.985331	-0.0213202	0.9969	-0.00447975	0.937772	0.98023
ENSG00000206104	21	32015183	32015455	+	273	273	KRTAP20-3	0.0859253	0.0859253	0.0606669	0.187969	1.22671	0.294798	1.00135	0.00194443	0.937812	NA
ENSG00000125695	17	61780205	61829457	-	49253	2128	RP11-51F16.8	0.0422721	0.0422721	0.0527355	0	0.815189	-0.294794	0.998653	-0.0019444	0.937813	NA
ENSG00000108825	17	41102543	41132545	-	30003	2383	PTGES3L-AARSD1	3.79234	3.79234	3.76874	3.88769	0.982309	-0.0257517	0.997034	-0.00428546	0.937843	0.98023
ENSG00000110031	11	58294344	58345693	-	51350	2467	LPXN	1495	1495	1497.54	1484.73	0.990577	-0.0136596	0.996608	-0.00490194	0.937876	0.98023
ENSG00000005194	16	57462081	57481440	-	19360	3509	CIAPIN1	3507.95	3507.95	3493.46	3566.47	1.00674	0.00969119	1.00343	0.00493581	0.937911	0.98023
ENSG00000183722	13	39917029	40177665	-	260637	2327	LHFP	1516.04	1516.04	1521.45	1494.19	0.988231	-0.0170796	0.996743	-0.00470609	0.937913	0.98023
ENSG00000164116	4	156587863	156653501	+	65639	5766	GUCY1A3	1088.91	1088.91	1077.26	1135.94	0.983838	-0.023508	0.996979	-0.00436467	0.937925	0.98023
ENSG00000166598	12	104323885	104347423	+	23539	4688	HSP90B1	114380	114380	114570	113611	0.991889	-0.01175	0.996571	-0.00495616	0.937991	0.98023
ENSG00000107874	10	104183002	104192418	-	9417	1412	CUEDC2	4285.82	4285.82	4256.58	4403.94	1.00788	0.0113308	1.00344	0.00495955	0.938011	0.98023
ENSG00000046651	X	13752832	13787480	+	34649	5212	OFD1	5827.96	5827.96	5764.53	6084.21	1.00915	0.0131376	1.00341	0.00490579	0.93809	0.980232
ENSG00000037474	5	6599352	6633404	-	34053	5506	NSUN2	8961.15	8961.15	8940.91	9042.93	0.993225	-0.0098079	0.996591	-0.0049264	0.938117	0.980232
ENSG00000184140	15	102345902	102346876	+	975	975	OR4F6	0.117906	0.117906	0.128633	0.0745672	0.816018	-0.293327	0.99866	-0.00193472	0.938122	NA
ENSG00000213462	7	64451187	64467121	-	15935	4574	ERV3-1	2620.09	2620.09	2558.5	2868.9	1.0137	0.0196306	1.00314	0.00452307	0.938282	0.98035
ENSG00000149305	11	113775399	113817287	+	41889	2314	HTR3B	12.2134	12.2134	12.7189	10.1711	0.968509	-0.046162	0.997261	-0.00395645	0.938434	0.980379
ENSG00000059588	1	234527059	234614849	-	87791	7743	TARBP1	8003.79	8003.79	8217.03	7142.3	0.98949	-0.0152434	0.996703	-0.00476452	0.938464	0.980379
ENSG00000044446	X	18910418	19002716	-	92299	9029	PHKA2	5376.8	5376.8	5378.24	5370.97	0.991954	-0.011655	0.996597	-0.00491818	0.938466	0.980379
ENSG00000152785	4	81952119	81978685	+	26567	5734	BMP3	91.5905	133.67	150.158	67.0565	1.02744	0.0390484	1.00277	0.00399063	0.93853	0.980391
ENSG00000107099	9	214854	465259	+	250406	13782	DOCK8	2422.89	2422.89	2400.38	2513.82	1.01339	0.0191914	1.00314	0.00451889	0.938597	0.980406
ENSG00000251184	9	131703757	131719300	+	15544	378	RP11-101E3.5	0.0961798	0.0961798	0.102481	0.0707211	0.902417	-0.148134	0.997903	-0.00302833	0.938666	NA
ENSG00000130433	19	54495542	54515923	+	20382	1853	CACNG6	45.0695	45.0695	36.7859	78.5352	1.03102	0.0440745	1.00274	0.00394635	0.938725	0.980486
ENSG00000184544	17	9674751	9694614	-	19864	1006	DHRS7C	0.67144	0.67144	0.654362	0.740433	1.05246	0.0737596	1.00263	0.00378515	0.938803	NA
ENSG00000189046	12	109525996	109531436	-	5441	2287	ALKBH2	1964.1	1964.1	1959.49	1982.69	0.990643	-0.0135627	0.996664	-0.00482039	0.938838	0.980516
ENSG00000179817	11	18194384	18195827	+	1444	1444	MRGPRX4	0.387012	0.387012	0.395102	0.35433	0.929946	-0.104781	0.997586	-0.00348671	0.938853	NA
ENSG00000159079	21	33964389	33985176	-	20788	3353	C21orf59	2859.98	2859.98	2837.46	2950.97	1.009	0.0129258	1.00337	0.00484677	0.938858	0.980516
ENSG00000129757	11	2904443	2907111	-	2669	2586	CDKN1C	2166.67	2166.67	2231.45	1904.94	0.985966	-0.0203896	0.996943	-0.00441656	0.939007	0.980536
ENSG00000158615	1	204372515	204380919	-	8405	5227	PPP1R15B	6537.58	6537.58	6621.39	6198.99	0.993909	-0.00881431	0.996679	-0.004799	0.939033	0.980536
ENSG00000185009	10	75881524	75910821	-	29298	4401	AP3M1	5393.07	5393.07	5401.25	5360.02	0.992594	-0.0107238	0.996626	-0.0048763	0.939055	0.980536
ENSG00000084207	11	67351066	67354131	+	3066	1925	GSTP1	51367.1	51367.1	49604.6	58487.6	0.989672	-0.0149771	0.996732	-0.00472264	0.939086	0.980536
ENSG00000205883	8	11839830	11842099	+	2270	234	DEFB135	0.47314	0.47314	0.451835	0.559213	1.04884	0.0687926	1.00263	0.00379537	0.939161	NA
ENSG00000130385	X	50653784	50659607	+	5824	1179	BMP15	0.486138	0.486138	0.445861	0.648857	1.0497	0.0699723	1.00262	0.00378191	0.939238	NA
ENSG00000013583	12	13127798	13153207	-	25410	3442	HEBP1	3396.05	3396.05	3352.38	3572.5	1.00811	0.0116572	1.00337	0.00484975	0.939284	0.980687
ENSG00000176281	14	20388741	20389818	+	1078	1078	OR4K5	0.142875	0.142875	0.150554	0.111851	0.819427	-0.287312	0.998687	-0.00189529	0.939384	NA
ENSG00000126217	13	113548692	113754053	+	205362	23204	MCF2L	1501.64	1501.64	1491.87	1541.1	0.985992	-0.0203523	0.997002	-0.0043323	0.939966	0.981345
ENSG00000261949	19	49927006	49932075	+	5070	1876	GFY	10.7679	10.7679	11.3716	8.3287	0.969109	-0.0452693	0.997338	-0.00384593	0.940122	0.981366
ENSG00000233232	16	28467693	28481868	-	14176	1406	NPIPB7	11.1221	11.1221	11.3431	10.2294	1.01611	0.0230509	1.00291	0.00419125	0.940155	0.981366
ENSG00000143155	1	168148171	168169950	+	21780	1818	TIPRL	3538.04	3538.04	3579.09	3372.17	0.99499	-0.00724597	0.99687	-0.00452254	0.940193	0.981366
ENSG00000179615	12	55968199	55969128	+	930	930	OR2AP1	0.120962	0.120962	0.132446	0.0745672	0.882123	-0.180949	0.998204	-0.00259284	0.940206	NA
ENSG00000008838	17	38175350	38217468	-	42119	6962	MED24	5436.15	5436.15	5509.31	5140.55	0.993971	-0.0087248	0.996739	-0.00471291	0.94021	0.981366
ENSG00000151532	10	114206756	114578503	+	371748	8408	VTI1A	1984.52	1984.52	2010.89	1878.01	1.00481	0.00692881	1.00309	0.00445697	0.940247	0.981366
ENSG00000125845	20	6748311	6760927	+	12617	3601	BMP2	131.553	131.553	133.524	123.591	0.986008	-0.0203281	0.997026	-0.00429763	0.940366	0.981436
ENSG00000147459	8	25042238	25275598	+	233361	15960	DOCK5	2174.39	2174.39	2194.88	2091.62	1.01242	0.0178041	1.00307	0.00441556	0.940591	0.981553
ENSG00000148935	11	22647188	22834601	+	187414	3529	GAS2	57.3415	57.3415	56.8379	59.376	0.98274	-0.0251189	0.997179	-0.00407611	0.940617	0.981553
ENSG00000104522	8	144694788	144700218	-	5431	3622	TSTA3	11044.8	11044.8	10830.8	11909.4	0.991123	-0.0128639	0.996753	-0.00469224	0.940635	0.981553
ENSG00000143156	1	169101769	169337205	-	235437	5737	NME7	1701.47	1701.47	1744.89	1526.05	1.00766	0.0110077	1.00329	0.0047405	0.940723	0.98159
ENSG00000255713	17	56247017	56247940	+	924	924	OR4D2	0.186136	0.658326	0.783599	0.152219	0.876502	-0.190171	0.998287	-0.0024736	0.940745	NA
ENSG00000170255	11	18955360	18961054	-	5695	1425	MRGPRX1	0.472003	0.472003	0.464097	0.503943	1.07495	0.104271	1.00232	0.00334322	0.94082	NA
ENSG00000133028	17	10583654	10601692	-	18039	2367	SCO1	2231.83	2231.83	2220.51	2277.55	0.993493	-0.00941861	0.996739	-0.00471184	0.940829	0.981646
ENSG00000258529	11	111657010	111750149	-	93140	3347	ALG9	0.206975	0.206975	0.196728	0.248372	1.06823	0.0952273	1.00239	0.00343832	0.940838	NA
ENSG00000176231	19	16059818	16060768	+	951	951	OR10H4	0.256964	0.256964	0.238792	0.330379	1.14945	0.200949	1.00165	0.00237542	0.940864	NA
ENSG00000077157	1	202317827	202561834	+	244008	18537	PPP1R12B	3323.93	3323.93	3398.76	3021.59	0.991336	-0.0125538	0.996775	-0.00466074	0.941142	0.981897
ENSG00000198843	3	150320662	150348222	+	27561	4105	SELT	8913.99	8913.99	8846.27	9187.54	1.00756	0.0108695	1.00326	0.00469815	0.941257	0.981897
ENSG00000213341	10	101948055	101989376	-	41322	6928	CHUK	2364.48	2364.48	2399.96	2221.15	1.00627	0.0090115	1.00323	0.00465454	0.941345	0.981897
ENSG00000151617	4	148402069	148466106	+	64038	4238	EDNRA	1220.69	1220.69	1229.03	1187	0.984865	-0.0220015	0.997142	-0.00412953	0.94138	0.981897
ENSG00000167377	16	71481500	71496998	-	15499	7342	ZNF23	142.232	142.232	142.787	139.989	0.98966	-0.0149956	0.996881	-0.0045063	0.941424	0.981897
ENSG00000001561	6	46097730	46114436	+	16707	4651	ENPP4	2474.97	2474.97	2483.61	2440.03	1.01006	0.0144371	1.00315	0.00453822	0.941432	0.981897
ENSG00000183281	2	87229682	87248975	-	19294	3220	PLGLB1	80.019	80.019	78.6705	85.4666	0.986765	-0.0192221	0.997056	-0.00425327	0.941499	0.981897
ENSG00000135315	6	84833960	84937353	-	103394	5418	KIAA1009	1353.73	1353.73	1374.58	1269.52	1.0081	0.0116365	1.00324	0.00466039	0.941523	0.981897
ENSG00000154920	17	48450581	48458844	+	8264	3294	EME1	820.25	820.25	819.67	822.593	0.989888	-0.0146623	0.996881	-0.00450656	0.941634	0.981897
ENSG00000173914	11	66432469	66445392	-	12924	4325	RBM4B	2246.52	2246.52	2226.52	2327.31	1.00537	0.00772919	1.00313	0.00451442	0.941678	0.981897
ENSG00000172289	11	59480296	59481337	-	1042	1042	OR10V1	0.264535	0.264535	0.284114	0.185435	0.898382	-0.154599	0.998104	-0.00273755	0.941681	NA
ENSG00000205329	12	55725485	55726420	+	936	936	OR6C3	0.2793	0.2793	0.301907	0.187969	0.906409	-0.141766	0.998013	-0.00286892	0.941686	NA
ENSG00000069667	15	60780483	61521518	-	741036	17033	RORA	1235.47	1235.47	1239.38	1219.65	1.01156	0.016578	1.00304	0.00438482	0.941711	0.981897
ENSG00000168631	6	30908749	30921998	+	13250	5314	DPCR1	22.2915	22.2915	22.8639	19.9792	0.976277	-0.0346379	0.997367	-0.003804	0.941722	0.981897
ENSG00000179526	8	145153536	145163027	-	9492	2783	SHARPIN	7802.19	7802.19	7614.13	8561.93	0.991737	-0.011971	0.996799	-0.00462593	0.941798	0.981897
ENSG00000181767	11	55872519	55873457	+	939	939	OR8H2	0.0964371	0.0964371	0.111079	0.0372836	0.825955	-0.275864	0.99874	-0.0018195	0.941799	NA
ENSG00000169814	3	15642848	15687329	+	44482	3704	BTD	1178.01	1178.01	1174.92	1190.53	1.00812	0.0116703	1.00322	0.00463549	0.941802	0.981897
ENSG00000268662	1	186364123	186365908	-	1786	135	AL596220.1	0.104058	0.104058	0.095382	0.139111	1.08727	0.120713	1.00214	0.00307947	0.941909	NA
ENSG00000205116	1	1361508	1363167	+	1660	492	TMEM88B	68.2918	68.2918	66.4044	75.9168	1.01713	0.0245093	1.00276	0.00398245	0.941991	0.981981
ENSG00000236981	11	123893720	123894655	+	936	936	OR10G9	0.138589	0.138589	0.145208	0.111851	0.848571	-0.236893	0.998588	-0.00203798	0.942011	NA
ENSG00000108294	17	36908989	36920484	+	11496	1179	PSMB3	10337.4	10337.4	10373.6	10191.3	1.01229	0.0176235	1.00298	0.00429416	0.942026	0.981981
ENSG00000230522	19	7049332	7051746	+	2415	793	MBD3L2	0.0873841	0.0873841	0.0885335	0.0827404	0.869521	-0.201707	0.998413	-0.00229068	0.942028	NA
ENSG00000250127	5	57837394	57854070	-	16677	1184	CTD-2117L12.1	0.831866	0.831866	0.851475	0.752647	0.958294	-0.0614599	0.99748	-0.00363982	0.942057	NA
ENSG00000171791	18	60790579	60987361	-	196783	7665	BCL2	1367.13	1367.13	1406.01	1210.07	0.988859	-0.0161634	0.996973	-0.00437312	0.942106	0.981981
ENSG00000066230	5	473425	524447	-	51023	2783	SLC9A3	179.383	179.383	183.381	163.23	1.02343	0.0334123	1.00263	0.00378385	0.942187	0.981981
ENSG00000171790	1	41481269	41488909	-	7641	4310	SLFNL1	139.824	139.824	132.273	170.329	1.01454	0.0208214	1.00285	0.00410315	0.942285	0.981981
ENSG00000041988	1	6684926	6695646	+	10721	4072	THAP3	1317.96	1317.96	1293.63	1416.24	1.00757	0.0108787	1.0032	0.00461075	0.942314	0.981981
ENSG00000050628	1	71318036	71513491	-	195456	9882	PTGER3	657.592	657.592	659.676	649.172	0.983165	-0.024494	0.997262	-0.00395534	0.942325	0.981981
ENSG00000172780	3	128806412	128841644	-	35233	4991	RAB43	371.265	371.265	369.916	376.718	0.988068	-0.0173176	0.997035	-0.0042839	0.942331	0.981981
ENSG00000267335	19	49526210	49540152	-	13943	786	CTB-60B18.6	0.0686079	0.0686079	0.08559	0	0.827459	-0.27324	0.998752	-0.00180219	0.942352	NA
ENSG00000172155	1	152769227	152770657	+	1431	430	LCE1D	0.148028	0.148028	0.129592	0.222509	1.1395	0.188403	1.00165	0.00237689	0.94236	NA
ENSG00000183146	Y	23544840	23548246	-	3407	878	CYorf17	0.0685233	0.0685233	0.0743306	0.0450615	0.852438	-0.230333	0.998575	-0.00205778	0.942392	NA
ENSG00000165502	14	50085237	50087403	-	2167	746	RPL36AL	14557.2	14557.2	14090.6	16442.6	1.01047	0.0150198	1.00305	0.00439807	0.94258	0.981981
ENSG00000153310	8	130851839	131029375	-	177537	9129	FAM49B	9286.38	9286.38	9177.86	9724.8	0.991361	-0.0125182	0.996862	-0.00453467	0.942581	0.981981
ENSG00000129566	14	20833826	20881588	-	47763	11328	TEP1	3176.37	3176.37	3202.77	3069.7	0.991968	-0.0116342	0.996838	-0.00456912	0.942586	0.981981
ENSG00000135426	12	55341802	55378530	-	36729	5025	TESPA1	161.506	161.506	162.713	156.63	0.985007	-0.0217945	0.997208	-0.00403324	0.942593	0.981981
ENSG00000160439	19	55550476	55582659	-	32184	8575	RDH13	1959.41	1959.41	1942.87	2026.23	1.00968	0.0138918	1.00309	0.00445675	0.942659	0.981981
ENSG00000260916	15	55632230	55700708	-	68479	8790	CCPG1	1131.18	1131.18	1133.53	1121.7	1.00732	0.0105246	1.00318	0.00458334	0.942699	0.981981
ENSG00000121691	11	34460472	34493609	+	33138	3347	CAT	5938.1	5938.1	5974.78	5789.93	0.992568	-0.0107616	0.99683	-0.00458034	0.942702	0.981981
ENSG00000131778	1	146714291	146767443	+	53153	3370	CHD1L	4863.09	4863.09	4991.4	4344.73	0.992695	-0.010578	0.99683	-0.00458121	0.942719	0.981981
ENSG00000160999	7	101928405	101962178	+	33774	2236	SH2B2	674.048	674.048	661.711	723.887	1.0106	0.0152094	1.00303	0.00436148	0.942853	0.982001
ENSG00000213047	1	197473878	197744826	-	270949	13203	DENND1B	1308.86	1308.86	1315.72	1281.11	1.00758	0.0108997	1.00317	0.00456503	0.942858	0.982001
ENSG00000178814	8	145106167	145118735	-	12569	4321	OPLAH	4154.27	4154.27	4050.08	4575.21	0.987775	-0.0177458	0.997089	-0.0042054	0.942918	0.982001
ENSG00000254531	4	102268937	102270040	+	1104	790	AP001816.1	309.651	309.651	299.783	349.519	1.01113	0.0159633	1.00299	0.00430052	0.943021	0.982001
ENSG00000258289	14	65381079	65411309	+	30231	5404	CHURC1	3173.19	3173.19	3164.04	3210.17	1.00704	0.0101201	1.00316	0.00455639	0.94305	0.982001
ENSG00000183918	X	123480194	123507005	+	26812	2450	SH2D1A	169.799	169.799	170.293	167.803	1.01836	0.0262459	1.00267	0.00384549	0.943051	0.982001
ENSG00000183640	21	32185016	32185570	-	555	555	KRTAP8-1	0.282783	0.282783	0.258718	0.380006	1.0872	0.120612	1.00207	0.00298549	0.943159	NA
ENSG00000162415	1	45482071	45771881	-	289811	6046	ZSWIM5	365.761	365.761	378.844	312.906	0.984806	-0.0220885	0.997253	-0.00396916	0.943197	0.982098
ENSG00000131067	20	33432523	33460663	-	28141	2966	GGT7	3218.46	3218.46	3265.97	3026.49	0.991723	-0.0119914	0.996891	-0.00449277	0.943311	0.982162
ENSG00000170956	19	42300369	42315591	+	15223	3080	CEACAM3	15.7234	15.7234	15.44	16.8683	1.01883	0.0269067	1.00263	0.00379085	0.943538	0.982266
ENSG00000179886	8	144680074	144682485	+	2412	2412	TIGD5	1705.38	1705.38	1662.46	1878.76	1.00815	0.0117096	1.00311	0.00448312	0.943546	0.982266
ENSG00000198082	X	154113317	154113833	+	517	517	H2AFB1	2.41808	2.41808	2.3167	2.82769	0.957286	-0.062978	0.99756	-0.00352511	0.943568	0.982266
ENSG00000146047	6	25727137	25727573	+	437	437	HIST1H2BA	0.0646906	0.0646906	0.0807031	0	0.830958	-0.267153	0.998779	-0.00176203	0.943634	NA
ENSG00000171396	17	39315910	39316983	-	1074	1074	KRTAP4-4	0.0844845	0.417795	0.474298	0.18952	1.16401	0.219102	1.00142	0.00205421	0.943665	NA
ENSG00000087916	X	115567790	115592625	+	24836	4521	SLC6A14	90.5906	90.5906	89.5863	94.648	0.973422	-0.0388634	0.997494	-0.00362	0.943897	0.982484
ENSG00000139370	12	129277739	129308528	-	30790	5493	SLC15A4	2097.7	2097.7	2124.56	1989.21	0.995056	-0.00715102	0.997024	-0.00430057	0.94392	0.982484
ENSG00000171459	9	125512019	125513062	+	1044	1044	OR1L6	0.176001	0.176001	0.147678	0.290425	1.13338	0.180629	1.00162	0.00233438	0.94393	NA
ENSG00000188828	X	102962152	102983583	-	21432	2722	GLRA4	3.3023	3.3023	3.39099	2.94397	1.02666	0.0379595	1.00251	0.00362274	0.943934	0.982484
ENSG00000084674	2	21224301	21266945	-	42645	14828	APOB	29.8231	29.8231	30.028	28.9952	1.01984	0.0283383	1.00259	0.00372566	0.94399	0.982488
ENSG00000175130	1	32799433	32801980	-	2548	1699	MARCKSL1	26216	26216	26519.3	24990.6	0.991559	-0.0122288	0.99695	-0.00440744	0.944158	0.982588
ENSG00000152093	2	131278770	131285579	+	6810	1071	CFC1B	0.170036	0.170036	0.186782	0.102382	0.855874	-0.22453	0.998624	-0.00198605	0.944158	NA
ENSG00000215193	22	18560689	18613905	+	53217	20042	PEX26	5247.36	5247.36	5224.59	5339.36	1.00689	0.00990861	1.0031	0.00446146	0.944234	0.982588
ENSG00000203661	1	248651885	248652898	+	1014	1014	OR2T5	0.0290384	0.0290384	0.0362262	0	0.832723	-0.264092	0.998793	-0.00174183	0.944279	NA
ENSG00000189132	X	34960913	34963034	+	2122	2122	FAM47B	0.384032	0.384032	0.368711	0.445928	0.921217	-0.118387	0.997976	-0.00292293	0.944304	NA
ENSG00000167825	11	55702932	55703876	-	945	945	OR5I1	0.089264	0.089264	0.064448	0.18952	1.20073	0.26391	1.00121	0.00174063	0.944317	NA
ENSG00000174417	8	110098850	110131813	+	32964	1678	TRHR	1.46217	1.46217	1.42876	1.59717	0.971917	-0.0410952	0.997522	-0.00357916	0.944332	0.982588
ENSG00000188636	22	44888452	44894178	-	5727	5495	LDOC1L	4083	4083	4091.14	4050.12	0.992201	-0.0112952	0.996937	-0.00442545	0.944377	0.982588
ENSG00000183130	1	248789420	248790491	-	1072	1072	OR2T11	0.378579	0.378579	0.378849	0.37749	0.905319	-0.143502	0.998168	-0.002646	0.944438	NA
ENSG00000160908	7	99084142	99097947	-	13806	3505	ZNF394	2388.13	2388.13	2353.8	2526.82	1.00665	0.00956515	1.00308	0.00444286	0.94444	0.982588
ENSG00000156515	10	71029740	71161638	+	131899	6166	HK1	8929.8	8929.8	8926.81	8941.88	1.00542	0.00779741	1.00302	0.00435011	0.94445	0.982588
ENSG00000258674	19	19627036	19646885	+	19850	1846	CTC-260F20.3	0.523435	1.34566	0.515292	4.70033	1.04361	0.0615836	1.00241	0.00347137	0.944466	NA
ENSG00000077684	4	129730779	129796379	+	65601	9110	JADE1	3300.83	3300.83	3318.56	3229.17	1.00585	0.00840977	1.00305	0.00439448	0.944532	0.982588
ENSG00000204149	10	51748078	51770259	+	22182	2772	AGAP6	1583.62	1583.62	1596.88	1530.03	1.01219	0.0174796	1.00282	0.00406346	0.944636	0.982588
ENSG00000163348	1	154929502	154936329	-	6828	3630	PYGO2	6716.64	6716.64	6762.37	6531.91	1.00435	0.00626632	1.00284	0.00409272	0.944694	0.982588
ENSG00000176246	14	20528204	20529142	+	939	939	OR4L1	0.0905028	0.0905028	0.103676	0.0372836	0.846837	-0.239843	0.998716	-0.00185373	0.944728	NA
ENSG00000120693	13	37418968	37494902	-	75935	5723	SMAD9	366.466	366.466	375.013	331.934	0.98848	-0.016717	0.997165	-0.00409633	0.944751	0.982588
ENSG00000132703	1	159557615	159558655	+	1041	926	APCS	1.32805	1.32805	1.36247	1.18899	0.942075	-0.086086	0.997758	-0.00323823	0.944768	0.982588
ENSG00000108960	17	53469974	53499353	-	29380	3177	MMD	2547.4	2547.4	2508.31	2705.34	1.01093	0.0156864	1.00288	0.00415386	0.944787	0.982588
ENSG00000100216	22	39077953	39080818	+	2866	1583	TOMM22	6559.09	6559.09	6476.07	6894.48	1.00718	0.0103226	1.00306	0.00441394	0.944788	0.982588
ENSG00000177875	12	48577366	48579709	+	2344	2344	C12orf68	161.391	161.391	165.189	146.046	1.01335	0.019129	1.00275	0.00395993	0.944818	0.982588
ENSG00000188324	12	55688072	55689016	-	945	945	OR6C6	0.0656636	0.0656636	0.0726884	0.0372836	0.834282	-0.261393	0.998806	-0.00172403	0.944847	NA
ENSG00000240247	8	6854288	6875778	-	21491	526	DEFA1B	0.0515634	0.0515634	0.0229287	0.167248	1.19836	0.261066	1.00119	0.00172187	0.944916	NA
ENSG00000177150	18	13663346	13726662	-	63317	4681	FAM210A	1539.52	1539.52	1533.61	1563.4	0.994291	-0.00826023	0.996986	-0.00435493	0.944961	0.982682
ENSG00000226907	X	134962849	134971244	-	8396	1391	CT45A6	3.96723	5.0397	4.43832	7.46925	0.955529	-0.0656285	0.997646	-0.00339949	0.945086	0.982758
ENSG00000176895	11	4928600	4929538	+	939	939	OR51A7	0.156128	0.156128	0.159337	0.143162	0.87193	-0.197715	0.998538	-0.00211138	0.945184	NA
ENSG00000105738	19	38397868	38699012	+	301145	10335	SIPA1L3	5521.83	5521.83	5576.68	5300.23	1.00913	0.0131103	1.00296	0.0042648	0.945236	0.982859
ENSG00000091009	5	145583113	145718814	+	135702	6900	RBM27	4088.89	4088.89	4089.78	4085.31	1.00625	0.00898966	1.00303	0.00435865	0.945388	0.982963
ENSG00000269035	19	17547420	17571613	-	24194	892	CTD-2521M24.10	0.0223376	0.0223376	0.0278667	0	0.836104	-0.258245	0.99882	-0.00170326	0.94551	NA
ENSG00000100304	22	43562628	43583139	-	20512	4622	TTLL12	4468.53	4468.53	4407.95	4713.31	1.00676	0.0097142	1.00302	0.00435558	0.945556	0.983079
ENSG00000154545	X	51927919	51935364	+	7446	4809	MAGED4	49.4158	49.4158	52.7917	35.7774	1.01488	0.0213156	1.00263	0.00379397	0.945605	0.983079
ENSG00000203783	1	153190060	153191793	+	1734	1229	PRR9	34.1014	34.1014	33.6605	35.8826	0.970081	-0.0438232	0.997592	-0.00347782	0.94566	0.983082
ENSG00000075035	12	108523248	108644314	+	121067	6557	WSCD2	158.296	158.296	145.528	209.877	1.02305	0.0328825	1.00245	0.00352981	0.94581	0.983107
ENSG00000213578	15	75118888	75124141	+	5254	2080	CPLX3	0.0349745	0.0349745	0.0436315	0	0.83706	-0.256597	0.998828	-0.00169239	0.945858	NA
ENSG00000113583	5	133291201	133304478	-	13278	2414	C5orf15	6483.65	6483.65	6527.05	6308.31	0.99418	-0.00842051	0.997024	-0.00430033	0.945874	0.983107
ENSG00000153574	2	88991162	89050452	+	59291	1848	RPIA	3228.16	3228.16	3230.97	3216.81	0.995139	-0.00703066	0.997115	-0.00416832	0.945897	0.983107
ENSG00000047597	X	37545012	37591383	+	46372	5206	XK	611.604	611.604	604.193	641.544	1.01482	0.0212227	1.00261	0.00376661	0.945968	0.983107
ENSG00000055950	10	102729215	102747272	-	18058	3573	MRPL43	4344.12	4344.12	4311.07	4477.65	0.993299	-0.00970051	0.997009	-0.00432211	0.945973	0.983107
ENSG00000157828	Y	22918050	22942918	+	24869	792	RPS4Y2	0.0606999	0.0606999	0.0268848	0.197313	1.1941	0.255929	1.00117	0.00168798	0.945998	NA
ENSG00000169093	X	1522032	1572655	-	50624	3506	ASMTL	2471.89	2471.89	2413.58	2707.44	1.00706	0.0101498	1.00299	0.00431293	0.946038	0.983107
ENSG00000174405	13	108859787	108870716	-	10930	4412	LIG4	1017.61	1017.61	1017.17	1019.36	0.991109	-0.012885	0.997092	-0.00420145	0.946067	0.983107
ENSG00000117362	1	150237804	150241980	-	4177	3468	APH1A	26365.4	26365.4	26510.2	25780.4	1.00527	0.00758467	1.00293	0.00422246	0.946102	0.983107
ENSG00000155249	14	20403767	20404842	+	1076	1076	OR4K1	0.0618287	0.0618287	0.0771328	0	0.837749	-0.25541	0.998833	-0.00168456	0.946108	NA
ENSG00000253207	8	114612539	114629187	+	16649	1584	RP11-67H2.1	0.213657	0.624202	0.712669	0.266797	1.10426	0.143084	1.00175	0.0025221	0.946173	NA
ENSG00000180822	6	3231637	3303607	+	71971	10418	PSMG4	1854.52	1854.52	1810.25	2033.39	1.00807	0.0116029	1.00295	0.00425605	0.946176	0.983129
ENSG00000172199	11	56143100	56144029	+	930	930	OR8U1	0.0757991	0.0757991	0.0945612	0	0.837997	-0.254983	0.998835	-0.00168174	0.946198	NA
ENSG00000136883	9	116848406	116861507	-	13102	2975	KIF12	1590.12	1590.12	1484.05	2018.64	1.01421	0.0203525	1.00262	0.00377661	0.946265	0.983157
ENSG00000160959	8	145743376	145750557	+	7182	6131	LRRC14	4798.61	4798.61	4693.77	5222.17	1.00719	0.0103429	1.00298	0.00428696	0.946307	0.983157
ENSG00000171987	11	4592653	4599050	-	6398	654	C11orf40	0.218527	1.0518	1.26993	0.170573	0.927871	-0.108003	0.998013	-0.00287007	0.946503	NA
ENSG00000182816	21	31743709	31744557	-	849	849	KRTAP13-2	0.0634582	0.0634582	0.0791657	0	0.839011	-0.253239	0.998843	-0.00167023	0.946565	NA
ENSG00000236032	3	97868170	97869249	+	1080	1080	OR5H14	0.0292813	0.0292813	0.0365292	0	0.839335	-0.252681	0.998846	-0.00166655	0.946683	NA
ENSG00000104824	19	39327028	39342987	-	15960	6821	HNRNPL	18057.7	18057.7	18132.9	17753.9	0.996246	-0.00542551	0.997381	-0.003784	0.946702	0.983511
ENSG00000157093	3	42438570	42452092	-	13523	1013	LYZL4	0.87074	0.87074	0.863772	0.898894	1.05599	0.0786007	1.0022	0.00316351	0.946779	NA
ENSG00000103544	16	19566562	19718115	+	151554	9736	C16orf62	3868.4	3868.4	3863.49	3888.22	1.00547	0.00786529	1.00292	0.00420199	0.946781	0.983511
ENSG00000237847	1	16999498	17000007	+	510	510	FAM231A	0.072216	0.072216	0.0832548	0.0276195	0.863769	-0.211282	0.998677	-0.00191038	0.946786	NA
ENSG00000187175	21	46101491	46102078	-	588	588	KRTAP12-1	0.486757	0.486757	0.478191	0.52136	0.941939	-0.086295	0.997865	-0.0030834	0.946806	NA
ENSG00000130307	19	17359985	17393595	-	33611	5175	USHBP1	259.078	259.078	254.063	279.341	1.01265	0.0181408	1.00266	0.00383199	0.946806	0.983511
ENSG00000167685	19	56643968	56672262	+	28295	7239	ZNF444	3970.98	3970.98	3892.73	4287.12	1.00733	0.0105335	1.00293	0.00422802	0.946947	0.983595
ENSG00000172673	6	128029217	128239776	-	210560	4309	THEMIS	105.738	105.738	105.926	104.98	1.01838	0.0262824	1.00245	0.00353461	0.947011	0.983595
ENSG00000002834	17	37026112	37078023	+	51912	7061	LASP1	20983.7	20983.7	22052.4	16666.1	0.991677	-0.0120585	0.997124	-0.00415566	0.947056	0.983595
ENSG00000196987	X	153146127	153154444	+	8318	1391	LCA10	4.90301	4.90301	4.85828	5.08371	1.02451	0.0349319	1.00237	0.00341854	0.947167	0.983595
ENSG00000153936	1	87380331	87602334	+	222004	10267	HS2ST1	4268.71	4268.71	4293.06	4170.35	0.994368	-0.00814761	0.997098	-0.00419275	0.947179	0.983595
ENSG00000241595	17	39405939	39406904	+	966	966	KRTAP9-4	0.128601	0.128601	0.132645	0.112262	0.885652	-0.175187	0.998508	-0.00215472	0.947202	NA
ENSG00000112514	6	33384219	33386094	-	1876	1876	CUTA	13553.6	13553.6	13337.4	14426.9	1.00809	0.0116297	1.00289	0.00416116	0.947229	0.983595
ENSG00000130701	20	60985293	61002589	-	17297	2793	RBBP8NL	712.899	888.7	914.147	785.892	1.01249	0.0179037	1.00264	0.00380255	0.947269	0.983595
ENSG00000257411	12	56495115	56503073	+	7959	489	RP11-603J24.9	0.0537175	0.0537175	0.0670139	0	0.840986	-0.249846	0.998858	-0.00164785	0.94728	NA
ENSG00000182652	14	20215587	20216528	+	942	942	OR4Q3	0.23645	0.23645	0.239222	0.225253	0.891776	-0.165247	0.998453	-0.00223403	0.947284	NA
ENSG00000171873	20	4201329	4229721	-	28393	2677	ADRA1D	26.8413	26.8413	27.2344	25.2532	1.01598	0.0228661	1.00249	0.0035927	0.947364	0.983595
ENSG00000183570	21	47063608	47362368	+	298761	6796	PCBP3	141.694	141.694	138.865	153.122	1.0151	0.0216284	1.00252	0.00363342	0.947365	0.983595
ENSG00000227345	10	51026325	51130715	-	104391	3266	PARG	1626.88	1626.88	1624.96	1634.63	0.994718	-0.00764015	0.997133	-0.00414176	0.94741	0.983595
ENSG00000165782	14	20925878	20929771	-	3894	3803	TMEM55B	3320.9	3320.9	3346.14	3218.91	0.993872	-0.00886846	0.9971	-0.00418921	0.947578	0.983681
ENSG00000176531	19	43979106	44009087	-	29982	4553	PHLDB3	858.543	858.543	847.407	903.534	0.991985	-0.01161	0.997142	-0.00412861	0.947603	0.983681
ENSG00000249034	5	140240341	140243224	-	2884	2884	AC005609.1	32.1801	32.1801	31.2561	35.9133	0.980577	-0.0282971	0.997617	-0.00344223	0.947768	0.983681
ENSG00000128802	10	48413092	48416853	-	3762	1936	GDF2	0.382745	0.382745	0.367097	0.445965	0.932297	-0.101138	0.998029	-0.00284613	0.947814	NA
ENSG00000114439	3	107241783	107530171	+	288389	11877	BBX	6739.3	6739.3	6715.27	6836.38	0.993022	-0.0101024	0.997118	-0.00416448	0.947825	0.983681
ENSG00000197471	16	29674300	29682187	+	7888	7372	SPN	617.207	617.207	617.774	614.916	1.01307	0.0187397	1.00257	0.00370984	0.947852	0.983681
ENSG00000269795	1	243388058	243395911	+	7854	63	AC092782.1	0.180225	0.180225	0.172201	0.21264	1.0711	0.0990887	1.00199	0.00286343	0.947884	NA
ENSG00000147873	9	21304613	21305312	-	700	700	IFNA5	0.95668	0.95668	1.00441	0.763847	0.96826	-0.0465335	0.997704	-0.00331552	0.947901	0.983681
ENSG00000179041	8	67341263	67342966	+	1704	1704	RRS1	2970.78	2970.78	2920.68	3173.19	1.00643	0.00924402	1.00289	0.00416239	0.947967	0.983681
ENSG00000157766	15	89346674	89418585	+	71912	10908	ACAN	132.458	132.458	132.542	132.121	0.983568	-0.0239026	0.997568	-0.00351301	0.947989	0.983681
ENSG00000137731	11	117671559	117699413	-	27855	5595	FXYD2	66.1196	66.1196	63.9126	75.0359	0.988121	-0.0172398	0.99739	-0.00377028	0.948012	0.983681
ENSG00000068323	X	48886242	48901012	-	14771	4278	TFE3	4923.82	4923.82	4915.16	4958.8	1.00536	0.00770569	1.00285	0.00409995	0.948105	0.983681
ENSG00000159723	16	67516474	67517716	-	1243	764	AGRP	7.6979	7.6979	7.49973	8.4985	0.987616	-0.0179784	0.997427	-0.00371633	0.948192	0.983681
ENSG00000224963	X	152751314	152752546	+	1233	700	U82695.9	5.51658	5.51658	5.61377	5.12393	1.02219	0.0316646	1.00234	0.00337018	0.94822	0.983681
ENSG00000186326	19	33166313	33169206	+	2894	2894	RGS9BP	78.839	78.839	82.3552	64.6337	0.982809	-0.0250165	0.997605	-0.0034595	0.948328	0.983681
ENSG00000161298	19	37095719	37119499	+	23781	5802	ZNF382	553.568	553.568	567.003	499.289	1.00977	0.0140217	1.00272	0.00391718	0.948429	0.983681
ENSG00000188385	10	133918175	133998313	+	80139	7608	JAKMIP3	123.938	123.938	124.391	122.108	0.983758	-0.0236246	0.997589	-0.00348255	0.948462	0.983681
ENSG00000269709	1	48569306	48569878	+	573	573	AL109659.1	0.93558	0.93558	0.955204	0.856299	0.950218	-0.0736698	0.997863	-0.00308627	0.948469	0.983681
ENSG00000124789	6	17615269	17706656	-	91388	5618	NUP153	7853.4	7853.4	7908.7	7630	0.992474	-0.0108982	0.99718	-0.00407387	0.948576	0.983681
ENSG00000198064	16	30234258	30265831	-	31574	4457	RP11-347C12.1	9.0828	9.0828	9.86203	5.93472	1.01574	0.0225284	1.00243	0.00350107	0.948613	0.983681
ENSG00000071073	2	99235569	99347589	-	112021	9630	MGAT4A	3921.98	3921.98	3977.99	3695.67	0.992813	-0.0104066	0.997172	-0.00408631	0.948642	0.983681
ENSG00000157404	4	55524085	55606881	+	82797	5563	KIT	425.277	425.277	375.911	624.716	1.01527	0.0218616	1.00244	0.00351607	0.948683	0.983681
ENSG00000213218	17	61949372	61951126	-	1755	1755	CSH2	2.97626	2.97626	2.02187	6.832	0.964573	-0.0520381	0.99776	-0.00323475	0.948701	0.983681
ENSG00000173442	11	65343509	65360121	+	16613	6705	EHBP1L1	6446.2	6446.2	6383.08	6701.23	0.993098	-0.00999177	0.997171	-0.00408776	0.948764	0.983681
ENSG00000171587	21	41382926	42219065	-	836140	8552	DSCAM	20.6483	20.6483	18.7342	28.3812	1.02359	0.0336344	1.0023	0.00331566	0.948777	0.983681
ENSG00000158092	3	136581050	136668665	+	87616	3727	NCK1	3970.49	3970.49	3988.39	3898.18	1.00865	0.0124267	1.00275	0.00396677	0.948914	0.983681
ENSG00000204923	2	68686551	68694390	-	7840	5666	FBXO48	306.502	306.502	308.139	299.888	1.00568	0.00817508	1.00282	0.00406651	0.948946	0.983681
ENSG00000102780	13	42614176	42830714	+	216539	18925	DGKH	1358.06	1358.06	1368.02	1317.8	0.990629	-0.0135827	0.997304	-0.0038944	0.948961	0.983681
ENSG00000170703	17	46839597	46894576	-	54980	5097	TTLL6	39.5352	39.5352	37.2628	48.7153	1.0195	0.0278682	1.00233	0.00335813	0.94899	0.983681
ENSG00000104976	19	7985201	7988135	+	2935	2000	SNAPC2	1555.74	1555.74	1566.23	1513.36	1.00823	0.0118259	1.00277	0.00398854	0.949037	0.983681
ENSG00000136167	13	46700055	46786006	-	85952	5216	LCP1	10176.6	10176.6	10076.7	10580.1	1.0116	0.0166447	1.00257	0.00370646	0.949069	0.983681
ENSG00000139178	12	7242183	7261869	-	19687	5014	C1RL	5984.77	5984.77	6034.77	5782.77	0.991733	-0.0119767	0.997248	-0.00397612	0.949085	0.983681
ENSG00000165898	14	74960423	74963809	+	3387	3061	ISCA2	1902.83	1902.83	1888.57	1960.46	0.994446	-0.0080348	0.9972	-0.00404554	0.949152	0.983681
ENSG00000120235	9	21349834	21351377	-	1544	1544	IFNA6	0.634706	3.22062	3.9429	0.302581	0.931094	-0.103001	0.998114	-0.00272369	0.949153	NA
ENSG00000071794	3	148747914	148804341	-	56428	6024	HLTF	8231.92	8231.92	8296.71	7970.17	1.00785	0.0112871	1.00278	0.00400395	0.949168	0.983681
ENSG00000122543	7	5919458	5925993	+	6536	832	OCM	10.0749	10.0749	10.2506	9.36483	1.01449	0.0207508	1.00243	0.00350637	0.949254	0.983715
ENSG00000174914	11	56467864	56468781	+	918	918	OR9G1	0.226988	0.226988	0.20896	0.29982	0.873566	-0.195011	0.998713	-0.00185806	0.949384	NA
ENSG00000166949	15	67356101	67487533	+	131433	9113	SMAD3	3981.16	3981.16	3951.91	4099.33	1.00755	0.0108445	1.00278	0.00400267	0.949409	0.983741
ENSG00000105607	19	13001840	13025021	+	23182	4136	GCDH	2862.39	2862.39	2858.52	2878.04	0.992164	-0.0113494	0.997249	-0.00397461	0.949462	0.983741
ENSG00000070770	16	58191811	58231824	-	40014	6905	CSNK2A2	5339.33	5339.33	5353.34	5282.73	0.995291	-0.00680958	0.997284	-0.00392387	0.949487	0.983741
ENSG00000184293	12	9868456	9885895	-	17440	1721	CLECL1	83.1923	83.1923	82.1349	87.464	1.01184	0.0169786	1.00253	0.00364909	0.94951	0.983741
ENSG00000215372	8	7213039	7243080	-	30042	3644	ZNF705G	0.376259	0.376259	0.387851	0.329424	0.951012	-0.0724648	0.99791	-0.00301907	0.949537	NA
ENSG00000113532	5	100142639	100238970	-	96332	7794	ST8SIA4	1293.73	1293.73	1301.66	1261.73	1.01108	0.0158982	1.00257	0.00370449	0.949541	0.983741
ENSG00000127515	19	14951760	14952689	-	930	930	OR7A10	0.125012	0.430546	0.489951	0.190549	1.1378	0.186248	1.00132	0.00190944	0.949568	NA
ENSG00000135316	6	86318053	86353510	-	35458	7655	SYNCRIP	17607.3	17607.3	17499.3	18043.5	1.00511	0.00735374	1.00276	0.00396984	0.949628	0.983777
ENSG00000182149	16	71879899	71962913	+	83015	5617	IST1	10309.3	10309.3	10338.1	10192.8	0.996109	-0.00562425	0.997438	-0.00370105	0.949776	0.983876
ENSG00000140931	16	66637777	66647795	+	10019	3163	CMTM3	4360.89	4360.89	4382.06	4275.38	0.992756	-0.0104892	0.99725	-0.00397225	0.949919	0.983946
ENSG00000227057	6	33246885	33257304	-	10420	3115	WDR46	5637.63	5637.63	5588.13	5837.61	1.00573	0.00824589	1.00277	0.00399441	0.949948	0.983946
ENSG00000173065	17	27082996	27182250	-	99255	5516	FAM222B	1843.76	1843.76	1873.2	1724.8	1.0054	0.00777264	1.00276	0.00397035	0.95002	0.983966
ENSG00000268482	9	35361056	35361262	-	207	207	AL160274.1	0.0813083	0.0813083	0.0922055	0.0372836	0.858935	-0.21938	0.998853	-0.00165609	0.950098	NA
ENSG00000204703	6	29053985	29055090	-	1106	1106	OR2B3	0.0734651	0.0734651	0.0838991	0.0313115	0.84889	-0.236351	0.99892	-0.00155882	0.950124	NA
ENSG00000167633	19	55235969	55378448	+	142480	2568	KIR3DL1	2.97741	2.97741	2.88088	3.3674	1.0226	0.032241	1.00224	0.00322807	0.950178	0.984034
ENSG00000102580	13	96329393	96447243	+	117851	5591	DNAJC3	5117.69	5117.69	5138.67	5032.96	0.993632	-0.00921618	0.997243	-0.00398252	0.95019	0.984034
ENSG00000164647	7	89783689	89794143	+	10455	1625	STEAP1	1502.07	1502.07	1465.82	1648.52	1.00917	0.0131712	1.00264	0.00379778	0.950274	0.984066
ENSG00000173908	17	38948455	38956211	-	7757	1685	KRT28	0.494996	0.494996	0.462632	0.625744	1.05715	0.0801802	1.00199	0.00286886	0.950515	NA
ENSG00000066933	15	72114632	72410918	-	296287	20250	MYO9A	3502.14	3502.14	3509.81	3471.17	0.99336	-0.00961203	0.997279	-0.00393071	0.950728	0.984469
ENSG00000176299	14	20248401	20249516	+	1116	1116	OR4M1	0.176776	0.398983	0.4143	0.337104	1.11666	0.15919	1.00142	0.00204567	0.950742	NA
ENSG00000042445	2	85569211	85581743	-	12533	4264	RETSAT	3069.08	3069.08	3083.17	3012.15	0.994114	-0.00851661	0.997276	-0.0039347	0.950792	0.984469
ENSG00000203667	1	244998624	245008359	+	9736	4864	COX20	2803.42	2803.42	2884.3	2476.66	0.99303	-0.0100913	0.997295	-0.00390848	0.95082	0.984469
ENSG00000172468	Y	20708557	20750849	+	42293	2906	HSFY1	0.0728964	0.0728964	0.0831897	0.0313115	0.886396	-0.173978	0.998675	-0.00191273	0.950928	NA
ENSG00000106013	7	117854727	117882785	+	28059	1631	ANKRD7	73.2062	73.2062	75.7176	63.0601	0.988987	-0.0159766	0.997529	-0.00356906	0.950984	0.984578
ENSG00000106771	9	111777432	111882225	-	104794	9484	TMEM245	7672.39	7672.39	7581.75	8038.54	1.00621	0.00892988	1.00272	0.00391638	0.951031	0.984578
ENSG00000205330	12	55714346	55715408	+	1063	1063	OR6C1	0.0621087	0.0621087	0.0694834	0.0323149	0.851832	-0.231359	0.998943	-0.00152589	0.951176	NA
ENSG00000011590	19	36195429	36207940	+	12512	2770	ZBTB32	54.5669	54.5669	52.7365	61.9619	1.01195	0.0171441	1.00242	0.00348391	0.951267	0.984752
ENSG00000197912	16	89557325	89624176	+	66852	10035	SPG7	5773.69	5773.69	5731.81	5942.9	0.993924	-0.00879291	0.997304	-0.00389495	0.951303	0.984752
ENSG00000176904	11	4880886	4881794	-	909	909	OR51H1P	0.171654	0.171654	0.177229	0.149134	0.860028	-0.217545	0.998897	-0.00159181	0.951368	NA
ENSG00000162739	1	160454820	160493052	-	38233	2746	SLAMF6	337.598	337.598	342.369	318.322	0.985514	-0.0210523	0.997704	-0.00331617	0.951429	0.984828
ENSG00000176979	4	165953105	165962896	+	9792	2065	TRIM60	0.525678	0.525678	0.524539	0.530279	0.956183	-0.0646411	0.997958	-0.00294962	0.951466	NA
ENSG00000184032	21	32007555	32007938	+	384	384	KRTAP20-2	0.0712912	0.0712912	0.079325	0.0388348	0.852696	-0.229897	0.99895	-0.00151625	0.951484	NA
ENSG00000126070	1	36396319	36538101	+	141783	21248	AGO3	3053.27	3053.27	3135.51	2721	0.993686	-0.00913742	0.997317	-0.00387598	0.951494	0.984838
ENSG00000139537	12	49297893	49325623	+	27731	2373	CCDC65	304.623	304.623	313.469	268.883	0.986508	-0.0195979	0.997677	-0.00335565	0.951544	0.984838
ENSG00000182257	22	46445358	46450024	-	4667	2817	C22orf26	42.979	42.979	43.0216	42.8068	0.991149	-0.0128256	0.997445	-0.00369082	0.951656	0.984867
ENSG00000112305	6	71377479	71571718	+	194240	4343	SMAP1	2361.4	2361.4	2311.13	2564.49	1.00612	0.0088009	1.00268	0.00386472	0.951676	0.984867
ENSG00000130520	19	18417040	18434084	-	17045	3029	LSM4	14915.5	14915.5	14736.3	15639.4	1.00745	0.010705	1.00263	0.00378935	0.951877	0.98502
ENSG00000269267	5	60411538	60411762	-	225	225	AC008498.1	0.0283874	0.0283874	0.0354139	0	0.854031	-0.227639	0.99896	-0.00150135	0.95196	NA
ENSG00000171659	X	41548226	41556526	+	8301	1924	GPR34	688.362	688.362	684.375	704.47	1.01197	0.0171626	1.00237	0.00341825	0.952	0.98502
ENSG00000076258	1	171283347	171311223	+	27877	2517	FMO4	467.76	467.76	475.387	436.949	0.993866	-0.00887734	0.997345	-0.00383549	0.952027	0.98502
ENSG00000131264	X	72667090	72675081	+	7992	1515	CDX4	0.314618	0.314618	0.292654	0.403354	0.940641	-0.0882833	0.998157	-0.00266141	0.952106	NA
ENSG00000180964	X	102507923	102510131	-	2209	1222	TCEAL8	4116.73	4116.73	4082.14	4256.47	0.995089	-0.00710209	0.997382	-0.00378182	0.952121	0.98502
ENSG00000197859	9	136397286	136440641	+	43356	4677	ADAMTSL2	198.586	198.586	198.888	197.365	1.01092	0.0156623	1.00242	0.0034808	0.952147	0.98502
ENSG00000108264	17	35766965	35839835	+	72871	5654	TADA2A	1848.3	1848.3	1861.57	1794.68	1.00642	0.00923605	1.00265	0.00381655	0.952184	0.98502
ENSG00000070814	5	149737202	149779871	+	42670	11278	TCOF1	7226.8	7226.8	7130	7617.84	0.993998	-0.00868499	0.997353	-0.00382358	0.952192	0.98502
ENSG00000269047	16	1031252	1031663	+	412	39	AC009041.2	0.275446	0.275446	0.277816	0.265873	1.04398	0.0620942	1.00202	0.00290695	0.952359	NA
ENSG00000134779	18	34359987	34409158	-	49172	8082	TPGS2	7319.85	7319.85	7336.99	7250.61	1.00789	0.011345	1.00257	0.00370786	0.952409	0.985173
ENSG00000259518	15	82380935	82390035	+	9101	2568	RP11-597K23.2	2.68579	2.68579	2.64147	2.86485	0.975563	-0.035693	0.997886	-0.00305372	0.952444	0.985173
ENSG00000212725	17	39202793	39203568	-	776	776	KRTAP2-1	0.103501	0.325708	0.359418	0.18952	1.15005	0.201702	1.00112	0.00161936	0.952502	NA
ENSG00000268171	4	57276682	57277131	+	450	450	AC068620.1	8.70739	8.70739	8.68215	8.80934	0.98767	-0.0178984	0.997688	-0.00333889	0.952529	0.985207
ENSG00000273303	3	44607051	44635665	+	28615	476	RP11-944L7.5	0.0266891	0.0266891	0.0332953	0	0.85621	-0.223964	0.998977	-0.00147711	0.952735	NA
ENSG00000178279	16	11361605	11363390	-	1786	1786	TNP2	0.839331	0.839331	0.835785	0.853657	0.965639	-0.0504438	0.997952	-0.00295795	0.952845	NA
ENSG00000269084	Y	21737895	21738068	-	174	99	AC009977.1	0.10289	0.10289	0.0844749	0.17729	1.10563	0.144866	1.0014	0.00201708	0.952942	NA
ENSG00000178537	3	48894369	48936426	-	42058	1977	SLC25A20	1420.66	1420.66	1418.5	1429.4	0.994477	-0.0079902	0.997397	-0.0037601	0.952947	0.985577
ENSG00000204899	13	73282495	73301825	-	19331	2299	MZT1	1840.84	1840.84	1844.21	1827.22	1.00636	0.00914037	1.0026	0.00375057	0.952992	0.985577
ENSG00000058799	1	54317392	54356407	-	39016	2259	YIPF1	2901.15	2901.15	2905.79	2882.39	0.99501	-0.00721757	0.997424	-0.00372106	0.953103	0.985637
ENSG00000214854	22	39656865	39657063	-	199	39	AL031590.1	0.0944544	0.0944544	0.0785075	0.15888	1.11744	0.160194	1.0013	0.00187257	0.95315	NA
ENSG00000231068	21	32090843	32091095	-	253	253	KRTAP21-3	0.0431215	0.0431215	0.0537952	0	0.857499	-0.221792	0.998987	-0.00146278	0.953192	NA
ENSG00000112294	6	24495080	24537435	+	42356	5525	ALDH5A1	4324.06	4324.06	4307.52	4390.89	1.00747	0.0107391	1.00255	0.00366771	0.953209	0.985693
ENSG00000115488	2	233897382	233899767	+	2386	1143	NEU2	1.27383	1.27383	1.20276	1.56097	0.970867	-0.0426551	0.997946	-0.00296673	0.953306	0.985738
ENSG00000100564	14	68048672	68067004	-	18333	2915	PIGH	1041.56	1041.56	1057.77	976.096	0.99365	-0.00918966	0.997429	-0.00371364	0.953413	0.985795
ENSG00000203757	1	158686958	158687953	-	996	996	OR6K3	0.255324	0.255324	0.262557	0.226101	0.932556	-0.100737	0.998325	-0.00241801	0.953505	NA
ENSG00000164118	4	175204828	175254531	+	49704	7132	CEP44	1404.03	1404.03	1412.65	1369.17	1.00513	0.00738199	1.00256	0.00369491	0.953579	0.985913
ENSG00000241241	17	39257754	39258461	-	708	708	KRTAP4-16P	0.0923856	0.0923856	0.0960282	0.0776697	0.858885	-0.219463	0.998997	-0.00144742	0.953684	NA
ENSG00000269197	8	70850403	70850635	+	233	233	AC090574.1	0.0822914	0.0822914	0.0855616	0.0690795	0.882557	-0.180239	0.998833	-0.00168389	0.953737	NA
ENSG00000126746	12	6775643	6798738	-	23096	5181	ZNF384	7875.96	7875.96	7974.14	7479.27	1.00607	0.0087313	1.00256	0.00369205	0.953788	0.985921
ENSG00000244067	6	52614897	52628367	-	13471	1303	GSTA2	22.9674	22.9674	22.9707	22.9542	1.01856	0.0265286	1.0021	0.00302237	0.953823	0.985921
ENSG00000268991	1	17060447	17060956	-	510	510	FAM231C	0.086695	0.086695	0.0893518	0.0759614	0.912441	-0.132197	0.998566	-0.00207044	0.953828	NA
ENSG00000186803	9	21206180	21207142	-	963	963	IFNA10	0.0858758	0.0858758	0.0740223	0.133764	1.10596	0.145294	1.00135	0.00194827	0.953869	NA
ENSG00000080802	7	135046547	135194875	-	148329	6999	CNOT4	2841.25	2841.25	2824.33	2909.61	0.996025	-0.00574574	0.99757	-0.00351008	0.953957	0.985921
ENSG00000186666	12	50231573	50236912	-	5340	1970	BCDIN3D	628.487	628.487	627.217	633.615	0.994466	-0.00800556	0.997451	-0.00368152	0.953959	0.985921
ENSG00000206432	18	5882071	5895954	-	13884	10638	TMEM200C	162.455	162.455	162.281	163.16	0.987607	-0.0179917	0.997777	-0.00321119	0.95397	0.985921
ENSG00000184113	22	19510547	19515068	-	4522	3429	CLDN5	548.625	548.625	538.461	589.686	0.988967	-0.0160062	0.997716	-0.00329894	0.953976	0.985921
ENSG00000075420	3	171757418	172119455	+	362038	13299	FNDC3B	9605.44	9605.44	9734.32	9084.75	0.994334	-0.00819702	0.997452	-0.00368095	0.953977	0.985921
ENSG00000104880	19	7459999	7537363	+	77365	6235	ARHGEF18	2465.79	2465.79	2493.13	2355.36	1.00641	0.00921307	1.00253	0.00365003	0.954148	0.985921
ENSG00000121297	19	31765851	31840453	-	74603	5817	TSHZ3	803.478	803.478	804.005	801.348	0.990827	-0.0132951	0.997627	-0.00342701	0.954205	0.985921
ENSG00000170310	17	9153788	9479908	-	326121	3779	STX8	1826.4	1826.4	1809.24	1895.73	0.993141	-0.00993009	0.997502	-0.00360819	0.954312	0.985921
ENSG00000131732	5	80597409	80609116	+	11708	5127	ZCCHC9	1693.23	1693.23	1704.38	1648.17	0.995689	-0.00623294	0.997537	-0.00355726	0.954316	0.985921
ENSG00000188784	1	20246502	20250110	-	3609	785	PLA2G2E	1.1713	1.1713	1.18617	1.11123	0.9634	-0.0537931	0.99804	-0.00283107	0.954339	0.985921
ENSG00000182319	8	8175258	8244008	-	68751	4892	SGK223	1718.84	1718.84	1714.36	1736.94	1.00809	0.0116275	1.00244	0.0035123	0.954365	0.985921
ENSG00000177693	15	102462245	102463298	-	1054	1054	OR4F4	0.0266537	0.0266537	0.0332511	0	0.860813	-0.216228	0.999012	-0.00142608	0.954365	NA
ENSG00000230778	15	40573645	40574787	-	1143	1143	ANKRD63	1.53875	1.53875	1.48502	1.75583	1.02256	0.0321882	1.00204	0.00293813	0.954392	0.985921
ENSG00000136206	7	44040488	44049721	+	9234	2649	SPDYE1	16.1235	16.1235	15.5071	18.6137	1.01184	0.01698	1.00223	0.00321405	0.954426	0.985921
ENSG00000198746	1	27216979	27226957	-	9979	2225	GPATCH3	1264.84	1264.84	1267.69	1253.35	0.994449	-0.00803021	0.997477	-0.00364471	0.954427	0.985921
ENSG00000172171	17	29224354	29233838	-	9485	3224	TEFM	770.147	770.147	772.691	759.872	0.996345	-0.00528342	0.997651	-0.0033935	0.954519	0.985962
ENSG00000126883	9	134000948	134110057	+	109110	13016	NUP214	5965.79	5965.79	5956.28	6004.25	1.00437	0.0062889	1.00246	0.00354713	0.954577	0.985968
ENSG00000204480	1	13694889	13698405	-	3517	2123	PRAMEF19	0.133034	0.133034	0.129048	0.149134	1.16086	0.215194	1.00098	0.00141926	0.954583	NA
ENSG00000185974	13	114321470	114440708	+	119239	4941	GRK1	28.2062	28.2062	28.3804	27.5026	0.985498	-0.0210747	0.997886	-0.00305337	0.954686	0.985974
ENSG00000157193	1	53711217	53793742	-	82526	7077	LRP8	2546.65	2546.65	2511.3	2689.47	1.00932	0.0133844	1.00234	0.00337581	0.954704	0.985974
ENSG00000196400	9	69252845	69254032	+	1188	1188	BX255923.1	0.396897	0.396897	0.37667	0.478613	0.965137	-0.0511945	0.998046	-0.0028222	0.954724	NA
ENSG00000037897	12	58162254	58166576	-	4323	2621	METTL1	1946.11	1946.11	1913.36	2078.41	1.00568	0.00817065	1.00251	0.00361408	0.95481	0.985974
ENSG00000189266	1	24285599	24289952	+	4354	2564	PNRC2	671.211	671.211	668.962	680.293	1.01209	0.0173336	1.0022	0.00316473	0.954822	0.985974
ENSG00000186795	10	118957000	118969810	+	12811	1155	KCNK18	0.412014	2.58836	3.11637	0.455159	1.07114	0.0991499	1.00162	0.00233325	0.954852	NA
ENSG00000269647	1	147631967	147632428	-	462	462	BX842679.1	0.0391607	0.0391607	0.0178797	0.125136	1.15967	0.213717	1.00098	0.00140951	0.954895	NA
ENSG00000197111	12	53835525	53874946	+	39422	8400	PCBP2	30228.6	30228.6	30381.8	29609.4	1.00489	0.00703658	1.00249	0.00358184	0.954922	0.985974
ENSG00000103740	15	78459810	78538030	-	78221	8230	ACSBG1	61.6952	61.6952	60.6912	65.7515	0.989243	-0.0156028	0.997761	-0.00323343	0.954936	0.985974
ENSG00000157500	3	57261765	57307496	+	45732	7033	APPL1	5678.26	5678.26	5701.63	5583.87	0.993985	-0.00870372	0.997511	-0.00359532	0.954951	0.985974
ENSG00000170782	11	6897856	6898850	+	995	995	OR10A4	0.10786	0.10786	0.107551	0.109107	0.922615	-0.116199	0.998515	-0.00214376	0.954977	NA
ENSG00000253903	8	26943694	26944766	+	1073	180	RP11-521M14.2	0.0589871	0.0589871	0.0421368	0.127062	1.15926	0.213202	1.00098	0.00140612	0.955003	NA
ENSG00000182704	11	76493295	76509198	+	15904	4131	TSKU	3143.02	3143.02	3110.39	3274.88	1.00816	0.0117289	1.00239	0.00344384	0.955041	0.986013
ENSG00000267534	19	10334520	10341948	-	7429	1173	S1PR2	198.403	198.403	204.576	173.462	0.989099	-0.0158131	0.99779	-0.00319239	0.955283	0.986209
ENSG00000156466	8	97154562	97173020	-	18459	3697	GDF6	147.813	147.813	150.559	136.719	0.984914	-0.0219309	0.997936	-0.0029801	0.95537	0.986245
ENSG00000267173	19	44833848	44905774	-	71927	561	CTC-512J12.6	0.0249762	0.0249762	0.0311585	0	0.863883	-0.211092	0.999035	-0.00139219	0.955448	NA
ENSG00000187170	1	152680636	152681967	+	1332	680	LCE4A	0.159983	0.159983	0.162208	0.150995	0.895143	-0.15981	0.998809	-0.00171944	0.955484	NA
ENSG00000103496	16	31044210	31054296	+	10087	4078	STX4	4378.7	4378.7	4308.67	4661.66	0.994914	-0.00735634	0.997542	-0.00355113	0.955505	0.986328
ENSG00000176956	8	144239331	144242128	-	2798	1881	LY6H	142.561	142.561	150.232	111.57	0.983599	-0.0238579	0.997973	-0.00292803	0.9556	0.986328
ENSG00000145284	4	83550692	83720010	-	169319	4551	SCD5	4593.56	4593.56	4561.88	4721.55	1.00909	0.0130479	1.0023	0.00330845	0.955651	0.986328
ENSG00000004766	7	92861653	92988338	+	126686	7359	CCDC132	2512.56	2512.56	2541.77	2394.58	0.995738	-0.00616157	0.997602	-0.00346314	0.955688	0.986328
ENSG00000088986	12	120907653	120936296	+	28644	2957	DYNLL1	18512.9	18512.9	18545.1	18382.7	0.995188	-0.00695891	0.997562	-0.00352109	0.955714	0.986328
ENSG00000132958	13	19997017	20110903	-	113887	2288	TPTE2	21.1209	21.1209	21.1328	21.0729	1.01458	0.0208881	1.00205	0.00295763	0.955958	0.986413
ENSG00000123545	6	97337189	97345757	-	8569	2540	NDUFAF4	1988.52	1988.52	1962.9	2092	1.00649	0.00933572	1.00242	0.00348683	0.955973	0.986413
ENSG00000103245	16	779753	791329	-	11577	8101	NARFL	3030.61	3030.61	2950.38	3354.76	0.993991	-0.0086956	0.997573	-0.00350551	0.956014	0.986413
ENSG00000177191	19	41931264	41934635	-	3372	1874	B3GNT8	190.545	190.545	191.355	187.273	0.992216	-0.0112733	0.997661	-0.00337871	0.956042	0.986413
ENSG00000184345	3	51895645	51897440	+	1796	628	IQCF2	0.166187	0.166187	0.171046	0.146556	0.926518	-0.110108	0.998527	-0.00212712	0.956044	NA
ENSG00000065243	1	89149905	89301938	+	152034	7014	PKN2	6007.73	6007.73	6062.03	5788.39	0.994029	-0.0086398	0.997576	-0.00350108	0.956084	0.986413
ENSG00000182974	15	22368478	22369561	+	1084	1084	OR4M2	0.146453	0.146453	0.146628	0.145746	0.912542	-0.132037	0.998677	-0.00191016	0.956089	NA
ENSG00000259471	15	66874528	66978132	+	103605	833	RP11-321F6.1	11.2821	11.2821	11.1795	11.6964	0.983112	-0.0245716	0.998006	-0.00288027	0.956112	0.986413
ENSG00000185821	12	55820038	55820976	+	939	939	OR6C76	0.172148	0.172148	0.148517	0.267619	1.0862	0.119286	1.0014	0.00202359	0.956191	NA
ENSG00000094841	X	74493920	74524435	+	30516	2825	UPRT	835.306	835.306	831.406	851.063	0.995644	-0.0062979	0.997616	-0.00344362	0.956194	0.986444
ENSG00000177807	1	160007257	160040038	-	32782	5293	KCNJ10	150.197	150.197	154.902	131.19	1.01488	0.0213148	1.00203	0.00292516	0.956251	0.986448
ENSG00000197324	14	23340822	23350789	+	9968	7112	LRP10	15999.4	15999.4	15762.6	16956	1.00517	0.00743403	1.00242	0.00348875	0.956343	0.98649
ENSG00000100439	14	23067146	23081265	+	14120	3117	ABHD4	3533.57	3533.57	3524.78	3569.08	0.994621	-0.0077811	0.997589	-0.00348187	0.956464	0.986539
ENSG00000211450	11	57508825	57510986	+	2162	2162	C11orf31	7362.63	7362.63	7160.95	8177.4	0.993854	-0.00889469	0.997607	-0.00345659	0.956511	0.986539
ENSG00000178809	7	75024337	75040279	+	15943	5544	TRIM73	67.1197	67.1197	62.6884	85.0222	1.01093	0.0156836	1.00214	0.00308686	0.956549	0.986539
ENSG00000180475	11	57995354	57996390	-	1037	1037	OR10Q1	0.381671	0.381671	0.346073	0.525484	1.04285	0.0605303	1.00181	0.0026134	0.956587	NA
ENSG00000205496	11	4976002	4976943	-	942	942	OR51A2	0.0221926	0.0221926	0	0.111851	1.15321	0.205649	1.00094	0.0013563	0.956596	NA
ENSG00000259060	14	21051051	21077954	-	26904	2467	RNASE11	0.0221926	0.0221926	0	0.111851	1.15321	0.205649	1.00094	0.0013563	0.956596	NA
ENSG00000232112	3	48481667	48485616	+	3950	1139	TMA7	11986.4	11986.4	11845.2	12556.9	1.00678	0.0097479	1.00237	0.00341193	0.956605	0.986543
ENSG00000205030	11	55594695	55595630	+	936	936	OR5L2	0.112496	0.112496	0.121501	0.0761184	0.867209	-0.205549	0.999061	-0.00135563	0.956617	NA
ENSG00000212928	14	57671888	57673291	+	1404	1404	AL391152.1	3.6399	3.6399	3.76372	3.13965	0.979715	-0.0295655	0.998065	-0.0027938	0.956713	0.9866
ENSG00000119616	14	75179847	75203394	+	23548	2818	FCF1	4117.18	4117.18	4124.6	4087.21	1.00533	0.00766771	1.0024	0.00345773	0.956765	0.9866
ENSG00000182330	1	13386646	13390765	-	4120	1844	PRAMEF8	0.0195363	0.0195363	0.024372	0	0.867648	-0.204818	0.999064	-0.00135081	0.956771	NA
ENSG00000267985	7	72459478	72464996	+	5519	78	AC005488.1	6.8497	6.8497	6.40237	8.65691	0.983615	-0.0238337	0.998036	-0.00283617	0.956848	0.986608
ENSG00000164976	9	34366668	34376851	-	10184	6398	KIAA1161	2613.52	2613.52	2582.72	2737.97	0.991542	-0.0122536	0.997755	-0.00324261	0.956878	0.986608
ENSG00000204704	6	29011990	29013017	-	1028	1028	OR2W1	0.0399505	0.0399505	0.0498392	0	0.868105	-0.204059	0.999068	-0.0013458	0.956931	NA
ENSG00000105261	19	36602104	36604613	+	2510	879	OVOL3	19.9157	19.9157	19.6427	21.0187	1.01074	0.0154151	1.00212	0.00306108	0.956984	0.986663
ENSG00000126860	17	29644578	29648902	-	4325	2071	EVI2A	843.739	843.739	843.924	842.992	0.989985	-0.0145219	0.99786	-0.00309125	0.957138	0.986768
ENSG00000187238	1	152586287	152586574	+	288	288	LCE3B	0.0366132	0.0366132	0.0456758	0	0.869155	-0.202314	0.999076	-0.0013343	0.957299	NA
ENSG00000268365	1	240629183	240643504	-	14322	69	AL646016.1	0.0478563	0.0478563	0.0597019	0	0.869155	-0.202314	0.999076	-0.0013343	0.957299	NA
ENSG00000169548	22	22868060	22874613	-	6554	2148	ZNF280A	44.0196	44.0196	45.3347	38.7066	0.98098	-0.0277038	0.998085	-0.00276472	0.957307	0.986888
ENSG00000172324	11	59189416	59190449	-	1034	1034	OR5A2	0.119889	0.119889	0.101885	0.192623	1.13038	0.176804	1.00103	0.00147816	0.957397	NA
ENSG00000125485	9	135468384	135545788	-	77405	6631	DDX31	1931.66	1931.66	1923.2	1965.87	0.995701	-0.00621542	0.997687	-0.00334015	0.957642	0.986964
ENSG00000106483	7	37945543	38065297	-	119755	3597	SFRP4	7863.53	7863.53	7888.15	7764.07	1.01335	0.0191312	1.00199	0.00286687	0.957666	0.986964
ENSG00000145012	3	187871072	188608460	+	737389	25536	LPP	8710.62	8710.62	8738.89	8596.41	1.00527	0.00758797	1.00235	0.0033792	0.957746	0.986964
ENSG00000196466	19	12500830	12512085	-	11256	5055	ZNF799	646.113	646.113	644.414	652.977	1.00811	0.0116538	1.00222	0.00319796	0.957751	0.986964
ENSG00000181693	11	56057529	56058566	-	1038	1038	OR8H1	0.0583208	0.0583208	0.0727566	0	0.870665	-0.199811	0.999087	-0.00131779	0.957827	NA
ENSG00000126705	1	27860546	27930942	-	70397	7157	AHDC1	6152.63	6152.63	6189.68	6002.98	0.993535	-0.00935778	0.997701	-0.00332115	0.957829	0.986964
ENSG00000169397	14	21359558	21360507	+	950	720	RNASE3	6.25485	6.25485	6.10245	6.87054	1.01367	0.0195933	1.00197	0.00283456	0.95792	0.986964
ENSG00000188408	X	26234286	26236387	+	2102	1216	MAGEB5	0.257986	0.257986	0.25916	0.25324	0.961538	-0.0565849	0.998234	-0.00255021	0.957943	NA
ENSG00000124333	X	155110956	155173433	+	62478	2667	VAMP7	2978.16	2978.16	2965.7	3028.51	1.00503	0.00723552	1.00233	0.0033579	0.957993	0.986964
ENSG00000143190	1	167190066	167396582	+	206517	15782	POU2F1	2979.39	2979.39	3010.22	2854.82	0.996385	-0.00522551	0.997789	-0.00319306	0.958107	0.986964
ENSG00000213139	3	186256230	186264491	-	8262	2151	CRYGS	364.921	364.921	366.29	359.392	1.01071	0.0153718	1.00206	0.00296233	0.958132	0.986964
ENSG00000126822	14	65170820	65213610	+	42791	8555	PLEKHG3	6346.14	6346.14	6369.77	6250.7	0.994317	-0.00822152	0.997689	-0.00333762	0.958136	0.986964
ENSG00000197213	19	56700939	56709289	-	8351	2059	ZSCAN5B	5.02616	5.02616	5.01858	5.05679	1.01432	0.0205172	1.00194	0.00279474	0.958156	0.986964
ENSG00000188379	9	21384254	21385396	-	1143	1143	IFNA2	0.362687	0.827475	0.968357	0.258311	1.05541	0.0778077	1.00161	0.00231518	0.958182	NA
ENSG00000172350	11	119019722	119033360	+	13639	6268	ABCG4	171.832	171.832	174.159	162.428	0.989709	-0.0149236	0.997944	-0.00296939	0.958287	0.986964
ENSG00000179934	3	39371197	39375171	+	3975	1487	CCR8	91.2557	91.2557	94.1893	79.404	0.983221	-0.0244119	0.998113	-0.0027244	0.95829	0.986964
ENSG00000269182	15	22456895	22460351	+	3457	33	AC010760.1	1.48342	1.48342	1.51187	1.3685	0.979025	-0.030582	0.998145	-0.0026792	0.958316	0.986964
ENSG00000110721	11	67820326	67888911	-	68586	3877	CHKA	3522.73	3522.73	3527.73	3502.54	1.00727	0.010457	1.00223	0.00321448	0.958348	0.986964
ENSG00000172086	2	88326724	88355248	-	28525	1753	KRCC1	4579.76	4579.76	4575.42	4597.3	1.00577	0.00829613	1.0023	0.00331073	0.958427	0.986964
ENSG00000137571	8	70579282	70747299	-	168018	9992	SLCO5A1	131.839	131.839	130.613	136.794	0.988473	-0.0167269	0.998005	-0.00288068	0.958436	0.986964
ENSG00000203926	X	140677562	140678899	+	1338	691	SPANXA2	0.0294296	0.0294296	0.0367142	0	0.872514	-0.19675	0.999101	-0.00129759	0.958472	NA
ENSG00000119711	14	74523553	74551196	-	27644	6680	ALDH6A1	2587.99	2587.99	2584.99	2600.11	1.0055	0.00790849	1.0023	0.00331563	0.95848	0.986964
ENSG00000187145	1	150266289	150281414	+	15126	1493	MRPS21	10393.6	10393.6	10372.8	10477.9	0.993304	-0.00969265	0.997755	-0.00324318	0.958505	0.986964
ENSG00000215046	X	101470280	101567445	+	97166	2835	TCP11X1	0.0425236	0.0425236	0.0530492	0	0.872626	-0.196564	0.999102	-0.00129637	0.958512	NA
ENSG00000204922	11	62437745	62441159	+	3415	2398	C11orf83	3579.09	3579.09	3371.14	4419.18	0.992023	-0.0115547	0.997837	-0.00312387	0.958618	0.986964
ENSG00000228517	X	120087142	120090454	-	3313	1288	CT47A7	0.0189637	0.0189637	0.0236576	0	0.873052	-0.195861	0.999105	-0.00129173	0.95866	NA
ENSG00000198833	6	90036344	90062567	-	26224	4290	UBE2J1	6864.8	6864.8	6842.32	6955.65	0.995787	-0.00609031	0.997742	-0.00326087	0.958672	0.986964
ENSG00000198967	1	158576229	158577170	+	942	942	OR10Z1	0.227612	0.227612	0.209354	0.301371	0.904866	-0.144225	0.998874	-0.00162596	0.958706	NA
ENSG00000072042	14	68143518	68162531	-	19014	5518	RDH11	5563.54	5563.54	5537.94	5666.95	0.994854	-0.0074432	0.997714	-0.00330109	0.958721	0.986964
ENSG00000167113	9	131084815	131096351	+	11537	4814	COQ4	4726.32	4726.32	4614.04	5179.92	1.00593	0.00853052	1.00227	0.00326923	0.958817	0.986964
ENSG00000123165	X	127184943	127186382	-	1440	1440	ACTRT1	0.42515	0.42515	0.419263	0.448935	0.954458	-0.0672464	0.998353	-0.00237857	0.958852	NA
ENSG00000206536	3	98109510	98110475	+	966	966	OR5K3	0.0597101	0.0597101	0.0652613	0.0372836	0.873888	-0.194479	0.999111	-0.00128261	0.958951	NA
ENSG00000168522	8	42889337	42940931	+	51595	9551	FNTA	7894.03	7894.03	7948.96	7672.11	0.995777	-0.00610589	0.997755	-0.0032418	0.958969	0.986964
ENSG00000182854	15	102358366	102359350	+	985	985	OR4F15	0.105578	0.105578	0.11123	0.0827404	0.886782	-0.173349	0.999029	-0.00140112	0.959017	NA
ENSG00000215251	20	3127165	3140543	-	13379	2874	FASTKD5	2596.13	2596.13	2608.01	2548.12	0.994818	-0.00749549	0.997734	-0.00327324	0.959061	0.986964
ENSG00000167193	17	1323983	1366456	-	42474	4090	CRK	6936.76	6936.76	6989.57	6723.42	0.99537	-0.00669453	0.99774	-0.0032649	0.959061	0.986964
ENSG00000159618	16	57576333	57625593	+	49261	5852	GPR114	235.506	235.506	231.736	250.738	1.01222	0.0175283	1.00194	0.0028002	0.959071	0.986964
ENSG00000106683	7	73497263	73536855	+	39593	6902	LIMK1	4691.61	4691.61	4728.01	4544.53	0.995787	-0.00609129	0.997763	-0.00323157	0.959104	0.986964
ENSG00000100053	22	25595817	25603330	+	7514	867	CRYBB3	83.836	83.836	80.6257	96.8057	1.01187	0.0170268	1.00195	0.00281391	0.959105	0.986964
ENSG00000120156	9	27109139	27230173	+	121035	4768	TEK	401.235	401.235	401.483	400.235	0.992675	-0.0106065	0.997829	-0.00313556	0.959109	0.986964
ENSG00000272297	4	187347700	187476464	-	128765	682	RP11-215A19.2	0.0144661	0.0144661	0.0180469	0	0.874367	-0.193689	0.999115	-0.0012774	0.959118	NA
ENSG00000101445	20	37434348	37551667	+	117320	6400	PPP1R16B	1805.01	1805.01	1787.94	1873.97	0.990711	-0.0134643	0.997945	-0.00296745	0.959129	0.986964
ENSG00000181220	7	149169885	149194908	-	25024	8260	ZNF746	2170.85	2170.85	2159.39	2217.12	1.00425	0.00612072	1.00224	0.00322614	0.959212	0.986964
ENSG00000100985	20	44637547	44645200	+	7654	2336	MMP9	3813.25	3813.25	3879.12	3547.11	0.987192	-0.0185973	0.998091	-0.00275722	0.959216	0.986964
ENSG00000127054	1	1246965	1260071	-	13107	8220	CPSF3L	9910.67	9910.67	9721.89	10673.3	1.00557	0.00801934	1.00226	0.00325084	0.95922	0.986964
ENSG00000221954	11	50003009	50004071	-	1063	1063	OR4C12	0.260247	0.260247	0.278521	0.186418	0.899654	-0.152558	0.998942	-0.00152711	0.959248	NA
ENSG00000181939	11	55321783	55322895	+	1113	1113	OR4C15	0.182473	0.182473	0.181497	0.186418	0.882195	-0.18083	0.99907	-0.00134196	0.959248	NA
ENSG00000133477	22	40390953	40439533	+	48581	16389	FAM83F	820.706	820.706	807.637	873.506	1.01278	0.0183275	1.00191	0.00275861	0.95929	0.986964
ENSG00000084764	2	27193480	27250064	+	56585	3459	MAPRE3	975.502	975.502	979.267	960.289	1.00671	0.00965209	1.0022	0.00316549	0.959383	0.986964
ENSG00000204316	17	73894724	73905899	-	11176	4177	MRPL38	875.646	875.646	863.566	924.448	0.995237	-0.00688797	0.997755	-0.00324245	0.959418	0.986964
ENSG00000105851	7	106505723	106547590	+	41868	5930	PIK3CG	379.822	379.822	376.703	392.424	1.01112	0.0159496	1.00196	0.0028249	0.959444	0.986964
ENSG00000116285	1	8064464	8086368	-	21905	4186	ERRFI1	5866.89	5866.89	5861.58	5888.35	0.992166	-0.011347	0.997884	-0.00305595	0.959488	0.986964
ENSG00000131381	3	15111580	15140670	-	29091	7921	ZFYVE20	3076.38	3076.38	3071.49	3096.15	0.996325	-0.00531145	0.997837	-0.00312399	0.959538	0.986964
ENSG00000214819	17	20483037	20484224	+	1188	1048	CDRT15L2	0.137811	0.137811	0.142991	0.116885	0.911826	-0.13317	0.998852	-0.00165711	0.959571	NA
ENSG00000140564	15	91411822	91426688	+	14867	4661	FURIN	9597.33	9597.33	9501.93	9982.76	0.994645	-0.00774634	0.997767	-0.0032252	0.959599	0.986964
ENSG00000255012	11	56380031	56380978	-	948	948	OR5M1	0.0741145	0.0741145	0.0832311	0.0372836	0.875833	-0.191273	0.999126	-0.00126147	0.959627	NA
ENSG00000169908	3	149086809	149095652	-	8844	3668	TM4SF1	33483.1	33483.1	32630.9	36926.2	1.00907	0.0130203	1.00204	0.00294393	0.959654	0.986964
ENSG00000160216	21	45285067	45406417	+	121351	11296	AGPAT3	6178.85	6178.85	6109.11	6460.59	1.00474	0.00682231	1.00223	0.00322063	0.959686	0.986964
ENSG00000176900	11	4903049	4904113	+	1065	1065	OR51T1	0.153487	0.153487	0.172562	0.0764274	0.919648	-0.120846	0.998783	-0.00175672	0.959688	NA
ENSG00000155961	X	154487526	154493874	-	6349	3505	RAB39B	364.31	364.31	358.413	388.137	1.00915	0.0131368	1.00203	0.00293182	0.959718	0.986964
ENSG00000183395	12	102590237	102591623	-	1387	766	PMCH	15.4985	15.4985	16.1002	13.0678	0.990578	-0.0136572	0.997991	-0.00290108	0.959756	0.986964
ENSG00000172208	11	48266608	48267622	+	1015	1015	OR4X2	0.158623	0.158623	0.160051	0.152855	0.90472	-0.144458	0.998926	-0.00155058	0.959812	NA
ENSG00000183675	10	48736874	48827966	-	91093	4506	PTPN20B	24.8793	24.8793	24.5251	26.3104	0.982425	-0.0255809	0.998196	-0.00260549	0.959819	0.986964
ENSG00000176407	2	85198216	85286595	+	88380	7968	KCMF1	6351.51	6351.51	6389.32	6198.76	1.00253	0.00363988	1.00187	0.00269997	0.959851	0.986964
ENSG00000165762	14	20344391	20345468	+	1078	1078	OR4K2	0.502532	0.502532	0.518058	0.439809	0.952445	-0.0702918	0.998429	-0.00226755	0.959894	NA
ENSG00000011451	19	15532319	15560762	-	28444	8155	WIZ	6500.11	6500.11	6500.25	6499.58	0.994998	-0.00723497	0.99778	-0.0032062	0.959906	0.986967
ENSG00000092377	Y	6778727	6959724	+	180998	2407	TBL1Y	0.0746262	0.0746262	0.0835243	0.0386778	0.89607	-0.158316	0.999	-0.00144414	0.95991	NA
ENSG00000164220	5	75911307	75919259	-	7953	3429	F2RL2	84.6029	84.6029	79.4986	105.224	1.01361	0.0194984	1.00186	0.00267677	0.959962	0.986971
ENSG00000261130	16	15489611	15609205	+	119595	1052	RP11-1021N1.1	0.0157144	0.0157144	0.0196041	0	0.876857	-0.189587	0.999134	-0.00125035	0.959983	NA
ENSG00000102010	X	15482369	15574652	+	92284	2806	BMX	30.5716	46.8307	50.7915	30.829	0.990671	-0.0135224	0.998009	-0.00287469	0.960127	0.987087
ENSG00000231122	10	46310876	46313036	-	2161	586	FAM25E	0.0972721	0.0972721	0.0985059	0.0922878	0.91801	-0.123419	0.998823	-0.00169854	0.960184	NA
ENSG00000131725	X	117480036	117583924	+	103889	4202	WDR44	1345.32	1345.32	1334.39	1389.47	1.00556	0.00800166	1.0022	0.00316763	0.9602	0.987107
ENSG00000204481	1	13668269	13673511	-	5243	2523	PRAMEF14	0.0854859	0.0854859	0.0974172	0.0372836	0.898888	-0.153787	0.998992	-0.00145467	0.960238	NA
ENSG00000269605	20	43234346	43248126	-	13781	72	Z97053.1	0.879506	0.879506	0.919209	0.719108	1.02221	0.0316859	1.00177	0.00254419	0.960245	NA
ENSG00000174943	16	29916333	29938356	-	22024	4861	KCTD13	1509.82	1509.82	1497.22	1560.7	0.994163	-0.00844624	0.997824	-0.00314208	0.960306	0.987163
ENSG00000092203	14	21944756	21967319	+	22564	7076	TOX4	7083.7	7083.7	7052.26	7210.7	0.996842	-0.00456315	0.997959	-0.00294728	0.960385	0.987189
ENSG00000151893	10	120433679	120514761	-	81083	7828	CACUL1	6890.83	6890.83	6896.9	6866.27	1.00337	0.00485944	1.00208	0.00299562	0.960562	0.987291
ENSG00000222007	2	236682499	236692031	-	9533	600	AC064874.1	0.231349	0.231349	0.228208	0.244043	1.04522	0.0638092	1.00158	0.00227746	0.96068	NA
ENSG00000131471	17	41003201	41010147	+	6947	4490	AOC3	949.881	949.881	964.966	888.938	0.99046	-0.0138289	0.998054	-0.00280998	0.960683	0.987291
ENSG00000171109	3	179065480	179112719	+	47240	5957	MFN1	8224.5	8224.5	8291.33	7954.47	1.00394	0.00567923	1.00215	0.00309155	0.960701	0.987291
ENSG00000105819	7	102937869	102969958	+	32090	4835	PMPCB	7880.76	7880.76	7888.38	7850	1.00435	0.0062621	1.00217	0.0031277	0.960706	0.987291
ENSG00000173464	14	21051054	21078043	-	26990	2614	RNASE11	0.0966817	0.0966817	0.0977729	0.0922734	0.91912	-0.121674	0.998838	-0.00167718	0.960709	NA
ENSG00000155016	4	108852525	108874613	+	22089	6096	CYP2U1	975.961	975.961	980.748	956.621	0.994553	-0.0078805	0.997837	-0.00312445	0.960746	0.987291
ENSG00000197786	11	58125597	58126542	-	946	946	OR5B17	0.100769	0.100769	0.0887971	0.149134	1.13723	0.185527	1.00085	0.00122356	0.960839	NA
ENSG00000116521	1	155225770	155232221	-	6452	2442	SCAMP3	6543.73	6543.73	6566.2	6452.95	0.996071	-0.00567892	0.997866	-0.00308129	0.960855	0.987344
ENSG00000269469	19	49966009	49989488	+	23480	675	CTD-3148I10.9	0.0215693	0.0215693	0.0269083	0	0.879442	-0.18534	0.999153	-0.00122233	0.960879	NA
ENSG00000182979	14	105886159	105937066	+	50908	6964	MTA1	8301.67	8301.67	8254.21	8493.44	1.00527	0.0075771	1.00216	0.00311757	0.960924	0.987344
ENSG00000155957	12	66517709	66563852	-	46144	4420	TMBIM4	3391.48	3391.48	3383.32	3424.44	0.995408	-0.00664	0.99784	-0.00311963	0.960956	0.987344
ENSG00000253110	5	171200656	171201743	+	1088	705	CTB-78H18.1	0.192612	0.192612	0.175478	0.261833	1.10039	0.13802	1.00106	0.00152193	0.960992	NA
ENSG00000176410	7	73095299	73097783	-	2485	2485	DNAJC30	1897.57	1897.57	1873.86	1993.34	1.00559	0.00803728	1.00214	0.00308798	0.961107	0.987406
ENSG00000268602	11	107582998	107595135	+	12138	39	AP002353.1	0.123418	0.123418	0.135509	0.0745672	0.880139	-0.184197	0.999158	-0.00121479	0.96112	NA
ENSG00000082068	5	37379314	37753537	+	374224	7039	WDR70	3637.64	3637.64	3665.19	3526.36	1.00376	0.00541375	1.00211	0.003039	0.961121	0.987406
ENSG00000146378	6	132938161	132945414	-	7254	1217	TAAR2	0.0957642	0.0957642	0.101011	0.0745672	0.911881	-0.133082	0.998927	-0.00154837	0.961179	NA
ENSG00000071246	14	77228532	77249354	+	20823	6498	VASH1	3004.8	3004.8	3016.32	2958.29	0.993518	-0.00938148	0.997913	-0.0030135	0.961214	0.987447
ENSG00000170374	12	53720362	53739099	-	18738	3411	SP7	7.74864	7.74864	7.95111	6.93063	1.01441	0.0206449	1.00177	0.00255638	0.961267	0.987447
ENSG00000258817	11	49973943	49974971	+	1029	1029	OR4C13	0.0988242	0.0988242	0.104828	0.0745672	0.903398	-0.146566	0.999007	-0.00143305	0.961375	NA
ENSG00000163082	2	223289236	223425667	+	136432	3336	SGPP2	2785.53	2785.53	2775.58	2825.73	0.990553	-0.0136944	0.998093	-0.0027545	0.961383	0.987512
ENSG00000205097	4	190945506	190948412	-	2907	2103	FRG2	0.0346924	0.0346924	0.0432796	0	0.880969	-0.182836	0.999165	-0.00120582	0.961407	NA
ENSG00000226364	17	50939481	50976948	+	37468	682	AC102948.2	0.122601	0.122601	0.11565	0.150686	0.905325	-0.143493	0.998993	-0.00145287	0.961413	NA
ENSG00000250844	4	9250356	9251948	+	1593	1593	USP17L18	0.0561424	0.0561424	0.0323567	0.152237	1.13504	0.182741	1.00084	0.00120519	0.961427	NA
ENSG00000135655	12	62654119	62811211	+	157093	9160	USP15	4524.68	4524.68	4541.46	4456.92	1.00315	0.00454103	1.00201	0.00288973	0.961435	0.987512
ENSG00000159239	2	74641304	74648718	-	7415	2994	C2orf81	819.217	819.217	822.751	804.94	1.00736	0.0105767	1.00202	0.00291509	0.961515	0.98754
ENSG00000186943	9	107331449	107332411	+	963	963	OR13C8	0.0997389	0.0997389	0.0778997	0.187969	1.0956	0.131722	1.00106	0.00153421	0.961551	NA
ENSG00000204363	X	52825184	52827141	-	1958	1316	SPANXN5	0.326413	0.326413	0.312351	0.383223	0.947332	-0.0780576	0.998577	-0.00205488	0.961572	NA
ENSG00000179363	X	102965837	102968956	+	3120	728	TMEM31	20.7741	20.7741	20.702	21.0651	0.986606	-0.0194544	0.998235	-0.00254832	0.961647	0.987621
ENSG00000184321	11	5423827	5424777	+	951	951	OR51J1	0.276078	0.276078	0.290244	0.218852	0.950013	-0.0739812	0.998552	-0.00209037	0.961697	NA
ENSG00000173581	19	56152428	56164527	+	12100	2709	CCDC106	1455.78	1455.78	1434.41	1542.14	1.00633	0.00909955	1.00206	0.00296673	0.961899	0.987827
ENSG00000198674	11	123864870	123865868	-	999	999	OR10G6	0.224324	0.224324	0.204868	0.302922	1.12008	0.163598	1.00089	0.00128267	0.961977	NA
ENSG00000268155	9	5077163	5084580	-	7418	66	AL161450.1	0.104511	0.104511	0.107129	0.0939344	0.93877	-0.091157	0.9987	-0.00187732	0.962043	NA
ENSG00000250741	2	18736811	18770830	-	34020	2150	NT5C1B-RDH14	0.0212277	0.0212277	0.026482	0	0.88284	-0.179776	0.999179	-0.00118563	0.962052	NA
ENSG00000267740	19	5866182	5903798	-	37617	2193	AC024592.12	0.0242312	0.0242312	0.0302291	0	0.88284	-0.179776	0.999179	-0.00118563	0.962052	NA
ENSG00000269000	2	107099728	107103848	-	4121	45	AC108868.1	0.0353261	0.0353261	0.0440701	0	0.88284	-0.179776	0.999179	-0.00118563	0.962052	NA
ENSG00000254834	11	56344212	56345263	-	1052	1052	OR5M10	0.0736266	0.0736266	0.073116	0.0756894	0.882907	-0.179667	0.999179	-0.00118491	0.962075	NA
ENSG00000142459	19	7895119	7929862	+	34744	6252	EVI5L	1552.9	1552.9	1567.29	1494.76	1.00529	0.00760549	1.00209	0.00301861	0.962078	0.987893
ENSG00000166211	12	101869199	101880775	+	11577	1132	SPIC	3.63387	3.63387	3.65269	3.55786	0.984747	-0.0221751	0.998286	-0.00247432	0.962114	0.987893
ENSG00000183324	15	73735499	73852355	+	116857	927	C15orf60	1.83239	1.83239	1.76481	2.10543	0.983782	-0.0235897	0.998298	-0.00245747	0.96216	0.987893
ENSG00000130164	19	11200038	11244492	+	44455	7718	LDLR	4016.63	4016.63	3941.48	4320.26	0.992106	-0.0114337	0.998063	-0.00279787	0.962234	0.987893
ENSG00000119782	2	24272571	24286551	+	13981	1677	FKBP1B	406.755	406.755	422.084	344.827	0.992679	-0.0106015	0.998031	-0.00284309	0.962278	0.987893
ENSG00000227488	X	49306370	49313697	+	7328	527	GAGE12D	0.324457	0.324457	0.336711	0.274949	1.13168	0.178467	1.00082	0.00117851	0.962302	NA
ENSG00000236669	7	157318477	157320019	+	1543	1543	AC006372.1	0.891718	0.891718	0.831687	1.13424	1.0308	0.0437613	1.00162	0.00234092	0.962307	0.987893
ENSG00000131097	17	42923721	42927848	+	4128	861	HIGD1B	95.2092	95.2092	93.2523	103.115	1.0074	0.0106426	1.00197	0.00283465	0.962343	0.987893
ENSG00000119509	9	102861538	103063282	+	201745	6241	INVS	1160.03	1160.03	1159.77	1161.07	0.996198	-0.00549492	0.997948	-0.00296398	0.962384	0.987893
ENSG00000268341	19	45842445	45842639	+	195	195	L47234.1	0.80953	0.80953	0.827083	0.738618	1.03006	0.0427249	1.00161	0.00232588	0.962624	NA
ENSG00000152382	1	166825747	166845564	-	19818	2963	TADA1	1452.15	1452.15	1469	1384.08	1.00377	0.00543055	1.00204	0.00293471	0.962743	0.98816
ENSG00000204677	5	177433406	177482560	+	49155	4285	FAM153C	45.0979	45.0979	44.5327	47.3817	1.01339	0.0191857	1.00171	0.00246862	0.962762	0.98816
ENSG00000141564	17	78518619	78940171	+	421553	9389	RPTOR	3017.48	3017.48	2997.13	3099.71	1.00364	0.00524095	1.00202	0.00291374	0.962802	0.98816
ENSG00000104825	19	39390340	39399533	+	9194	2324	NFKBIB	2464.86	2464.86	2425.88	2622.34	0.993842	-0.00891128	0.998003	-0.00288352	0.962926	0.988233
ENSG00000181961	11	55110627	55111707	+	1081	1081	OR4A16	0.223837	0.223837	0.232332	0.18952	0.938288	-0.0918973	0.998751	-0.00180268	0.962939	NA
ENSG00000161850	12	52787715	52800139	-	12425	2664	KRT82	1.47478	1.47478	1.39719	1.78823	0.979642	-0.0296742	0.998364	-0.00236275	0.963061	0.988318
ENSG00000153233	12	71031853	71314623	-	282771	5142	PTPRR	161.894	161.894	152.944	198.056	1.01407	0.0201601	1.00168	0.00242581	0.963127	0.988329
ENSG00000267880	19	51377552	51378040	-	489	60	AC037199.1	0.016227	0.151438	0.188923	0	0.886163	-0.174357	0.999203	-0.00114989	0.963195	NA
ENSG00000013306	17	42396993	42402238	-	5246	3526	SLC25A39	15356.7	15356.7	14930.4	17078.9	0.99546	-0.00656419	0.997963	-0.00294211	0.963207	0.988329
ENSG00000269766	11	35150091	35150215	-	125	30	AL356215.1	0.1133	0.1133	0.126317	0.0607105	0.886198	-0.174298	0.999204	-0.0011495	0.963208	NA
ENSG00000258052	12	70195449	70249143	+	53695	548	AC025263.3	0.0596395	0.0596395	0.0648281	0.0386778	0.886313	-0.174112	0.999204	-0.00114827	0.963247	NA
ENSG00000186579	8	7682694	7686575	+	3882	303	DEFB106A	0.0353615	0.0353615	0.0348858	0.0372836	0.886372	-0.174016	0.999205	-0.00114764	0.963267	NA
ENSG00000170289	8	87566205	87755903	-	189699	5025	CNGB3	52.4812	52.4812	51.9904	54.4642	1.01641	0.0234807	1.00165	0.00237637	0.963332	0.988329
ENSG00000001630	7	91741465	91772266	-	30802	4074	CYP51A1	317.367	317.367	316.221	321.995	0.99208	-0.0114711	0.998141	-0.00268488	0.963447	0.988329
ENSG00000090659	19	7804879	7812464	-	7586	4428	CD209	361.211	361.211	354.278	389.223	1.00951	0.0136542	1.00179	0.00257459	0.963457	0.988329
ENSG00000140553	15	91473410	91497323	+	23914	7498	UNC45A	7001.9	7001.9	6895.13	7433.26	0.996216	-0.00546896	0.998	-0.00288856	0.963466	0.988329
ENSG00000130755	19	39818993	39833012	-	14020	1490	GMFG	1156.07	1156.07	1129.8	1262.21	0.992088	-0.0114599	0.998142	-0.00268329	0.963471	0.988329
ENSG00000204428	6	31644461	31651817	-	7357	2621	LY6G5C	185.979	185.979	186.165	185.228	0.993502	-0.00940565	0.998059	-0.00280278	0.963493	0.988329
ENSG00000149452	11	62756626	62783311	-	26686	8531	SLC22A8	4.41082	4.41082	4.3936	4.48041	0.97427	-0.0376058	0.998413	-0.0022919	0.963573	0.98834
ENSG00000178538	8	61099906	61193971	-	94066	5783	CA8	1310.18	1310.18	1303.97	1335.26	0.987599	-0.0180021	0.99832	-0.00242646	0.963613	0.98834
ENSG00000170860	3	14219858	14242619	+	22762	3815	LSM3	5714.02	5714.02	5593.05	6202.75	1.00508	0.00731339	1.00201	0.00289165	0.963662	0.98834
ENSG00000132631	20	18794370	18795033	+	664	664	SCP2D1	0.208486	0.208486	0.214243	0.185225	1.09052	0.125021	1.001	0.0014448	0.963673	NA
ENSG00000236362	X	49325479	49332808	+	7330	527	GAGE12F	0.0358262	0.0358262	0.0446941	0	0.887702	-0.171853	0.999215	-0.00113337	0.963723	NA
ENSG00000172489	11	56019676	56020698	+	1023	1023	OR5T3	0.0768782	0.0768782	0.058993	0.149134	1.12632	0.171613	1.00078	0.00113179	0.963774	NA
ENSG00000181371	11	56257825	56258871	-	1047	1047	OR5M8	0.0799666	0.0799666	0.0624619	0.150686	1.12632	0.171613	1.00078	0.00113179	0.963774	NA
ENSG00000213995	13	111267881	111292340	+	24460	3540	CARKD	2676.02	2676.02	2612.04	2934.48	1.0052	0.00748542	1.00199	0.00287252	0.963815	0.988382
ENSG00000176533	19	2511217	2702707	-	191491	4561	GNG7	555.422	555.422	554.261	560.113	0.992809	-0.0104125	0.998122	-0.00271169	0.963825	0.988382
ENSG00000160193	21	44263204	44299678	-	36475	2738	WDR4	1220.51	1220.51	1197.5	1313.43	1.00423	0.00609206	1.002	0.00288643	0.963861	0.988382
ENSG00000155508	5	154237113	154256353	+	19241	3930	CNOT8	6926.87	6926.87	6901.33	7030.06	0.996499	-0.00505958	0.99806	-0.00280083	0.964276	0.988699
ENSG00000124767	6	38643701	38670917	-	27217	2352	GLO1	13890.8	13890.8	13807.5	14227.4	0.995444	-0.00658766	0.998025	-0.00285166	0.964323	0.988699
ENSG00000258064	12	72067984	72092748	+	24765	771	RP11-293I14.2	0.0184867	0.0184867	0.0230626	0	0.889587	-0.168792	0.999229	-0.00111319	0.964369	NA
ENSG00000156876	1	100549119	100598511	-	49393	3972	SASS6	1351.8	1351.8	1371.02	1274.13	0.995356	-0.00671505	0.998031	-0.0028431	0.964407	0.988699
ENSG00000269531	12	80198742	80202321	+	3580	30	AC073569.1	4.37395	4.37395	4.49892	3.86908	1.01457	0.0208735	1.00161	0.00232201	0.964434	0.988699
ENSG00000181074	11	5775923	5776959	+	1037	1037	OR52N4	10.7727	10.7727	11.0964	9.46502	0.987027	-0.0188387	0.998375	-0.00234596	0.964474	0.988699
ENSG00000204880	17	39253233	39254393	-	1161	1161	KRTAP4-8	0.132564	0.301605	0.341383	0.140903	0.921804	-0.117468	0.998994	-0.001452	0.964475	NA
ENSG00000105669	19	19010323	19030206	-	19884	2885	COPE	11234.9	11234.9	11124.3	11681.4	1.00519	0.00747351	1.00195	0.00280876	0.96455	0.988699
ENSG00000113732	5	172410760	172462448	+	51689	1623	ATP6V0E1	13950.4	13950.4	13795.1	14577.5	0.995265	-0.00684674	0.998042	-0.00282797	0.964558	0.988699
ENSG00000165138	9	101493611	101559247	-	65637	8804	ANKS6	3667.41	3667.41	3630.4	3816.91	1.00384	0.00552757	1.00195	0.0028127	0.964595	0.988699
ENSG00000182776	X	51793956	51797351	-	3396	2369	RP11-114H20.1	0.0285239	0.0285239	0.0355843	0	0.890319	-0.167606	0.999234	-0.00110536	0.964619	NA
ENSG00000155366	1	113243728	113250056	-	6329	4028	RHOC	12745.5	12745.5	12499.9	13737.7	1.00464	0.00667906	1.00196	0.00282401	0.964644	0.988699
ENSG00000164318	5	38258511	38465123	+	206613	5724	EGFLAM	1053.42	1053.42	1051.9	1059.57	0.993054	-0.010056	0.998167	-0.00264647	0.964763	0.988702
ENSG00000144029	2	95752952	95815179	-	62228	6719	MRPS5	5975.11	5975.11	5900.87	6275.01	0.996308	-0.00533593	0.998069	-0.0027888	0.96478	0.988702
ENSG00000204376	X	52528159	52533303	-	5145	1079	XAGE1D	0.0345244	0.0345244	0.0430701	0	0.890868	-0.166717	0.999238	-0.00109949	0.964807	NA
ENSG00000253251	5	64920592	64926718	+	6127	1964	CTC-534A2.2	256.474	256.474	259.789	243.081	0.995001	-0.00723017	0.998069	-0.00278867	0.964886	0.988702
ENSG00000272921	12	4714110	4771809	+	57700	818	RP11-500M8.7	2.75944	28.8714	34.4079	6.50378	1.01139	0.0163376	1.00164	0.00236112	0.964935	0.988702
ENSG00000173285	1	158435272	158436344	+	1073	1073	OR10K1	0.382837	0.382837	0.401572	0.307147	0.938578	-0.0914512	0.998851	-0.00165911	0.964937	NA
ENSG00000272442	6	44240931	44346694	+	105764	3513	RP11-444E17.6	15.4845	15.4845	15.2069	16.6057	0.990098	-0.0143563	0.998324	-0.00242049	0.964939	0.988702
ENSG00000144118	2	120997640	121052289	+	54650	2915	RALB	5741.01	5741.01	5763.04	5651.99	1.00324	0.00466198	1.00188	0.00271324	0.964962	0.988702
ENSG00000214305	11	107650219	107652316	+	2098	297	AP001024.1	0.352883	0.352883	0.384007	0.227143	0.967308	-0.0479532	0.998537	-0.0021119	0.965029	NA
ENSG00000235249	1	367640	368634	+	995	995	OR4F29	0.0715985	0.0715985	0.0784531	0.0439056	0.908719	-0.138094	0.999135	-0.00124845	0.965205	NA
ENSG00000168734	20	43160426	43252888	+	92463	2496	PKIG	2611.12	2611.12	2635.34	2513.24	1.00443	0.00637612	1.00193	0.00278118	0.96521	0.988785
ENSG00000050767	5	177664619	178017556	-	352938	3878	COL23A1	3157.55	3157.55	3141.16	3223.8	0.988983	-0.0159819	0.998374	-0.00234804	0.965215	0.988785
ENSG00000030066	11	47799639	47870107	-	70469	8471	NUP160	5887.64	5887.64	5912.24	5788.28	0.995324	-0.00676141	0.99808	-0.00277327	0.96523	0.988785
ENSG00000214841	7	34685709	34699772	-	14064	84	AC005493.1	0.0412701	0.0412701	0.0432791	0.033154	0.892156	-0.164632	0.999248	-0.00108574	0.965247	NA
ENSG00000163518	1	157543539	157567870	-	24332	3875	FCRL4	6.55463	12.7937	14.3957	6.3213	0.98651	-0.0195943	0.998422	-0.00227775	0.965253	0.988785
ENSG00000176022	1	1167629	1170421	+	2793	2793	B3GALT6	3559.82	3559.82	3489.73	3842.99	0.995162	-0.00699719	0.99809	-0.00275766	0.965336	0.988815
ENSG00000180259	20	4711928	4721314	-	9387	2333	PRNT	0.510537	0.510537	0.524955	0.45229	1.0478	0.0673607	1.00131	0.00188241	0.965397	NA
ENSG00000077585	1	236305832	236385165	+	79334	2279	GPR137B	1535.27	1535.27	1540.79	1512.97	1.00497	0.00715956	1.0019	0.00274061	0.965468	0.988851
ENSG00000187123	2	150186499	150330662	+	144164	5033	LYPD6	1730.49	1730.49	1748.26	1658.7	1.00711	0.0102179	1.00178	0.00257115	0.965476	0.988851
ENSG00000184394	14	20611895	20612821	+	927	927	OR4N5	0.098366	0.098366	0.114964	0.0313115	0.903455	-0.146475	0.999189	-0.0011699	0.965597	NA
ENSG00000136859	9	129849611	129885162	-	35552	3889	ANGPTL2	2463.82	2463.82	2488.87	2362.65	1.00744	0.0106894	1.00176	0.00253214	0.965604	0.988928
ENSG00000223524	8	86747543	86749570	+	2028	2028	REXO1L11P	0.0154084	0.0154084	0.0192224	0	0.893289	-0.162801	0.999256	-0.00107367	0.965633	NA
ENSG00000152128	2	135213330	135476570	-	263241	6804	TMEM163	220.292	220.292	222.071	213.108	1.00804	0.0115536	1.00172	0.00248024	0.965659	0.98893
ENSG00000143816	1	228106357	228135599	-	29243	3971	WNT9A	811.985	811.985	840.981	694.842	0.991855	-0.0117986	0.998296	-0.00245988	0.965747	0.988967
ENSG00000197375	5	131705444	131731306	+	25863	12788	SLC22A5	1581.38	1581.38	1583.76	1571.77	0.994743	-0.00760464	0.998136	-0.00269213	0.9658	0.988967
ENSG00000197125	11	124310022	124311054	-	1033	1033	OR8B8	0.313145	0.313145	0.316443	0.29982	0.935495	-0.0961988	0.998929	-0.00154584	0.965847	NA
ENSG00000105428	19	5455426	5456867	+	1442	1442	ZNRF4	0.816442	0.816442	0.792234	0.914242	1.03221	0.0457382	1.00144	0.00207175	0.965853	NA
ENSG00000165115	9	86451613	86536342	-	84730	5102	KIF27	891.928	891.928	888.884	904.225	1.00715	0.0102748	1.00175	0.00251795	0.966019	0.989137
ENSG00000152583	4	88394487	88452213	-	57727	3477	SPARCL1	12177.5	12177.5	12241.6	11918.3	1.00654	0.00941157	1.00177	0.0025559	0.966163	0.989231
ENSG00000028839	6	134273308	134311570	+	38263	5039	TBPL1	1677.31	1677.31	1689.62	1627.58	1.00406	0.00584406	1.00187	0.00269428	0.966294	0.989311
ENSG00000167842	17	5389605	5394134	+	4530	3157	MIS12	2127.16	2127.16	2145.69	2052.34	1.00351	0.00505964	1.00184	0.00265378	0.966467	0.989414
ENSG00000273217	5	130761584	131132676	-	371093	6393	CTC-432M15.3	0.0285824	0.0285824	0.0201566	0.0626229	1.11623	0.158632	1.00073	0.00104617	0.966513	NA
ENSG00000165424	10	81142081	81205383	-	63303	5051	ZCCHC24	1906.66	1906.66	1913.51	1878.98	1.0063	0.00906313	1.00176	0.00254041	0.966558	0.989414
ENSG00000186038	3	183814852	183824783	+	9932	2523	HTR3E	9.42735	9.42735	9.4798	9.21547	1.01302	0.0186667	1.00152	0.00219067	0.966612	0.989414
ENSG00000243896	7	143955700	143956815	-	1116	1116	OR2A7	74.6454	74.6454	74.4562	75.41	1.00766	0.0110095	1.00168	0.00242255	0.966618	0.989414
ENSG00000198443	17	39340354	39341594	-	1241	1241	KRTAP4-1	9.58688	9.58688	9.65806	9.29927	0.977831	-0.0323424	0.998541	-0.00210637	0.966689	0.989414
ENSG00000180386	17	39431911	39432949	+	1039	1039	KRTAP9-7	0.0772101	0.0772101	0.0590231	0.150686	1.11551	0.157699	1.00072	0.00104002	0.966709	NA
ENSG00000251201	5	114914339	114961858	-	47520	3728	TMED7-TICAM2	5.17904	5.17904	5.28962	4.73229	0.991811	-0.0118627	0.998358	-0.00237133	0.966711	0.989414
ENSG00000134283	12	42632249	42853517	+	221269	8798	PPHLN1	4745.76	4745.76	4795.05	4546.62	0.997533	-0.00356416	0.998334	-0.00240575	0.966848	0.989452
ENSG00000259316	15	64472547	64665980	-	193434	2732	CTD-2116N17.1	9.41304	9.41304	9.76297	7.99932	0.992751	-0.010496	0.998318	-0.0024292	0.966853	0.989452
ENSG00000149658	20	61826781	61847586	-	20806	3457	YTHDF1	7077.84	7077.84	7052.8	7178.99	1.00334	0.00481513	1.00181	0.00260482	0.966922	0.989469
ENSG00000205495	11	5067756	5068691	+	936	936	OR52J3	0.0612981	0.0612981	0.0494643	0.109107	1.11448	0.156373	1.00072	0.00103127	0.966989	NA
ENSG00000170605	12	55523465	55524586	+	1122	1122	OR9K2	0.115121	0.115121	0.11069	0.13302	1.08881	0.122758	1.00086	0.00123677	0.96708	NA
ENSG00000180708	1	158389718	158390656	-	939	939	OR10K2	0.229592	0.229592	0.230666	0.225253	0.930812	-0.103438	0.999039	-0.00138746	0.967141	NA
ENSG00000261732	16	1682260	1736716	+	54457	5326	LA16c-431H6.6	25.2884	25.2884	26.3622	20.9503	1.00908	0.013037	1.00158	0.00227876	0.9672	0.989699
ENSG00000205277	7	100612904	100662230	+	49327	17130	MUC12	53.7025	53.7025	50.5941	66.2602	1.01102	0.0158129	1.00152	0.00218479	0.967343	0.98978
ENSG00000260970	9	122257653	122286403	+	28751	1463	RP11-295D22.1	0.0705599	0.348318	0.397237	0.150686	1.11314	0.154638	1.00071	0.00101983	0.967355	NA
ENSG00000212938	21	31964759	31965394	+	636	636	KRTAP6-3	0.108293	0.108293	0.116257	0.0761184	0.898366	-0.154625	0.999293	-0.00101974	0.967358	NA
ENSG00000187980	1	20487746	20503917	-	16172	3298	PLA2G2C	12.9644	12.9644	12.2959	15.6654	0.988776	-0.0162848	0.998496	-0.00217173	0.967384	0.98978
ENSG00000268387	1	161190160	161192296	+	2137	231	AL590714.1	0.58614	0.58614	0.62363	0.434682	0.980946	-0.0277541	0.998564	-0.0020733	0.967479	NA
ENSG00000113296	5	79287134	79379110	+	91977	4605	THBS4	1153.12	1153.12	1112.3	1318.01	1.00918	0.0131794	1.00155	0.00223865	0.967613	0.98996
ENSG00000108417	17	39577005	39580775	-	3771	1475	KRT37	0.367336	0.367336	0.365639	0.374191	0.952902	-0.0696006	0.99884	-0.0016742	0.967816	NA
ENSG00000179403	1	1370241	1378262	+	8022	5065	VWA1	11931.9	11931.9	11767.6	12595.7	1.00564	0.00811938	1.00172	0.00247462	0.967884	0.990146
ENSG00000167995	11	61717293	61732987	+	15695	8930	BEST1	5255.36	5255.36	5380.53	4749.7	1.00696	0.010001	1.00164	0.00236025	0.967914	0.990146
ENSG00000126804	14	64970430	65000408	+	29979	6332	ZBTB1	4693.2	4693.2	4726.46	4558.8	0.995989	-0.00579886	0.998226	-0.00256216	0.967953	0.990146
ENSG00000204217	2	203241659	203432474	+	190816	11893	BMPR2	8338.19	8338.19	8401.75	8081.44	0.995596	-0.00636813	0.998236	-0.00254736	0.968012	0.990152
ENSG00000180872	6	50011288	50016364	-	5077	342	DEFB112	0.00976814	0.00976814	0.012186	0	0.900382	-0.15139	0.999308	-0.000998407	0.96804	NA
ENSG00000198965	1	158449668	158450675	+	1008	1008	OR10R2	0.00976814	0.00976814	0.012186	0	0.900382	-0.15139	0.999308	-0.000998407	0.96804	NA
ENSG00000264545	9	21802635	22032985	+	230351	935	RP11-145E5.5	0.00791519	0.00791519	0.0098744	0	0.900382	-0.15139	0.999308	-0.000998407	0.96804	NA
ENSG00000117593	1	173793641	173827684	+	34044	3689	DARS2	3983.07	3983.07	4028.53	3799.41	0.996035	-0.0057314	0.998239	-0.00254268	0.968198	0.990289
ENSG00000204640	2	101086944	101099742	+	12799	485	NMS	0.339265	1.06144	1.22084	0.417447	1.0557	0.0782034	1.00107	0.00154839	0.968265	NA
ENSG00000172590	14	23299088	23304246	+	5159	3213	MRPL52	4310.05	4310.05	4157.91	4924.7	1.00555	0.0079826	1.00169	0.00244214	0.968324	0.990351
ENSG00000180881	12	75669759	75784708	-	114950	6241	CAPS2	260.482	260.482	261.438	256.619	0.994343	-0.00818427	0.998319	-0.00242652	0.968364	0.990351
ENSG00000104804	19	49384222	49401990	-	17769	2240	TULP2	24.4213	24.4213	23.6654	27.475	0.991504	-0.0123095	0.998475	-0.00220139	0.968443	0.990378
ENSG00000183310	1	248737022	248738080	-	1059	1059	OR2T34	0.257129	1.11818	1.31998	0.302922	0.943852	-0.0833678	0.998974	-0.00148081	0.968464	NA
ENSG00000240432	21	31797583	31798286	-	704	704	KRTAP13-3	0.127363	0.127363	0.140431	0.0745672	0.901837	-0.149061	0.999319	-0.000983042	0.968532	NA
ENSG00000234298	18	44548658	44550534	-	1877	1877	TCEB3CL	0.0713471	0.0713471	0.0793947	0.0388348	0.902099	-0.148642	0.999321	-0.000980282	0.96862	NA
ENSG00000129951	19	812518	821967	-	9450	2701	LPPR3	82.0665	82.0665	74.9917	110.649	0.988214	-0.0171052	0.99857	-0.00206461	0.968623	0.990491
ENSG00000169062	13	115047059	115071283	+	24225	3091	UPF3A	4227.16	4227.16	4138.34	4585.98	0.995444	-0.0065875	0.998283	-0.00247924	0.96871	0.990491
ENSG00000174370	11	128769460	128775930	-	6471	3750	C11orf45	462.363	462.363	465.404	450.076	0.994468	-0.0080037	0.998334	-0.00240516	0.968712	0.990491
ENSG00000172772	11	58034264	58035732	-	1469	1469	OR10W1	0.228904	0.645542	0.733286	0.291056	1.05479	0.0769546	1.00106	0.00152641	0.968734	NA
ENSG00000249104	4	9245605	9247197	+	1593	1593	USP17L17	0.0362265	0.0362265	0.0451935	0	0.90277	-0.14757	0.999326	-0.000973212	0.968846	NA
ENSG00000089063	20	5080486	5093749	-	13264	2038	TMEM230	11900.4	11900.4	11995.8	11514.9	0.996834	-0.00457533	0.998309	-0.00244182	0.969063	0.990751
ENSG00000228537	9	70866135	70866572	-	438	438	AL353608.1	0.0397185	0.0397185	0.0227417	0.108305	1.10679	0.146375	1.00067	0.000965332	0.969099	NA
ENSG00000203870	X	154051623	154062937	-	11315	1225	SMIM9	1.61861	1.61861	1.64158	1.52579	0.982127	-0.0260187	0.998636	-0.0019685	0.969142	0.990751
ENSG00000184785	X	134124968	134126501	+	1534	1534	SMIM10	555.941	555.941	550.574	577.622	0.993656	-0.00918137	0.998413	-0.00229137	0.969182	0.990751
ENSG00000206047	8	6835171	6837602	-	2432	486	DEFA1	0.0047937	0.0047937	0.00598026	0	0.903862	-0.145826	0.999334	-0.000961709	0.969215	NA
ENSG00000224336	Y	9374241	9384693	-	10453	777	FAM197Y1	0.0153372	0.0153372	0.0191335	0	0.903862	-0.145826	0.999334	-0.000961709	0.969215	NA
ENSG00000139269	12	57846106	57853063	+	6958	3015	INHBE	94.6366	94.6366	102.488	62.9165	1.01131	0.0162322	1.00141	0.00203212	0.969242	0.990751
ENSG00000101361	20	2632791	2639039	+	6249	4761	NOP56	17952.5	17952.5	17795.3	18587.4	1.00405	0.0058333	1.0017	0.00245424	0.969265	0.990751
ENSG00000196711	8	53446597	53478067	-	31471	1217	FAM150A	22.0922	22.0922	22.3335	21.1171	1.01693	0.0242137	1.00136	0.00196521	0.969299	0.990751
ENSG00000066405	3	137717577	137752494	+	34918	3877	CLDN18	12.1517	12.1517	11.3987	15.1937	0.989333	-0.0154717	0.998588	-0.00203853	0.969335	0.990751
ENSG00000183269	11	5877904	5878964	-	1061	1061	OR52E8	0.0539613	0.0539613	0.0577055	0.0388348	0.904283	-0.145154	0.999337	-0.000957275	0.969356	NA
ENSG00000255054	1	26137961	26150235	+	12275	792	RP1-317E23.6	0.112798	0.112798	0.0986791	0.169841	1.05138	0.0722877	1.00105	0.00150914	0.969622	NA
ENSG00000227152	1	248604508	248605434	+	927	927	OR2T7	0.185975	0.185975	0.180863	0.206627	0.934143	-0.0982851	0.999128	-0.00125915	0.96963	NA
ENSG00000228083	9	21239201	21239978	-	778	778	IFNA14	0.1211	0.1211	0.116553	0.13947	1.07316	0.101865	1.00085	0.00122884	0.969635	NA
ENSG00000182093	21	40752170	40800454	+	48285	5558	WRB	1965.11	1965.11	1973.32	1931.95	1.00373	0.00536922	1.00168	0.00242283	0.969697	0.991066
ENSG00000269700	10	52152766	52154321	+	1556	1556	AC069547.2	0.470138	0.470138	0.45548	0.529356	0.972566	-0.0401318	0.998728	-0.00183557	0.96979	NA
ENSG00000131873	15	101715928	101792137	-	76210	5555	CHSY1	4301.15	4301.15	4318.01	4233.04	1.00445	0.00640083	1.00166	0.00239164	0.969794	0.991111
ENSG00000124151	20	46130601	46285621	+	155021	8447	NCOA3	6219.55	6219.55	6240.16	6136.32	1.00347	0.00500207	1.00167	0.00240181	0.969905	0.991172
ENSG00000149133	11	55761157	55762101	-	945	945	OR5F1	0.280298	0.280298	0.302767	0.18952	0.943527	-0.083865	0.999051	-0.00136922	0.969925	NA
ENSG00000127419	4	926175	952444	+	26270	3623	TMEM175	2018.49	2018.49	1959.07	2258.51	0.995307	-0.00678611	0.998371	-0.0023514	0.970047	0.991191
ENSG00000131931	8	42691817	42698468	-	6652	2462	THAP1	990.651	990.651	1001.98	944.892	0.996694	-0.00477684	0.99835	-0.00238182	0.970076	0.991191
ENSG00000084774	2	27440258	27466811	+	26554	8422	CAD	9098.38	9098.38	9237.89	8534.76	0.996391	-0.00521667	0.998344	-0.00239149	0.970083	0.991191
ENSG00000196313	7	72349936	72421979	+	72044	9818	POM121	4060	4060	4087.6	3948.48	1.00379	0.00545532	1.00165	0.00237855	0.970243	0.991216
ENSG00000196449	1	38268616	38273857	-	5242	1826	YRDC	1843.68	1843.68	1849.71	1819.32	1.00397	0.00571382	1.00165	0.00237443	0.970248	0.991216
ENSG00000163599	2	204732509	204738683	+	6175	2120	CTLA4	207.875	207.875	207.336	210.055	1.0092	0.0132106	1.0014	0.00201915	0.970266	0.991216
ENSG00000174982	11	55418380	55419315	+	936	936	OR4S2	0.037601	0.037601	0.0192224	0.111851	1.10252	0.140811	1.00064	0.000928633	0.970273	NA
ENSG00000186967	21	31869142	31869451	-	310	310	KRTAP19-4	0.0907251	0.0907251	0.103953	0.0372836	0.9073	-0.140349	0.999359	-0.000925583	0.97037	NA
ENSG00000040199	16	71671738	71758604	-	86867	12493	PHLPP2	977.295	977.295	982.618	955.788	0.995969	-0.00582668	0.998365	-0.00236026	0.970384	0.991231
ENSG00000125775	20	1290619	1309883	-	19265	2044	SDCBP2	532.499	532.499	531.797	535.336	0.993331	-0.00965331	0.998508	-0.00215368	0.9704	0.991231
ENSG00000168118	1	229406822	229441641	+	34820	3297	RAB4A	4116.7	4116.7	4169.13	3904.89	0.996136	-0.00558501	0.998365	-0.00236091	0.970438	0.991231
ENSG00000131584	1	1227756	1244989	-	17234	8809	ACAP3	3235.94	3235.94	3227.46	3270.19	1.00542	0.00779514	1.00156	0.00225137	0.970515	0.991256
ENSG00000187918	11	5474638	5475707	+	1070	1070	OR51I2	0.0667691	0.0667691	0.065791	0.0707206	0.9079	-0.139394	0.999363	-0.000919288	0.970572	NA
ENSG00000267970	7	48887362	48891221	+	3860	3860	AC004899.1	0.106962	0.106962	0.0869112	0.187969	1.1011	0.138941	1.00064	0.000916319	0.970667	NA
ENSG00000173465	11	65337901	65341413	+	3513	2008	SSSCA1	2221.5	2221.5	2150.21	2509.51	0.995543	-0.00644451	0.9984	-0.00231045	0.970689	0.991342
ENSG00000129250	17	4901243	4931696	+	30454	8580	KIF1C	11392.1	11392.1	11502.6	10945.7	1.00371	0.00533936	1.00162	0.00233914	0.970738	0.991342
ENSG00000101236	20	3907956	3996229	-	88274	7668	RNF24	3884.49	3884.49	3916.53	3755.02	1.00403	0.00579548	1.00162	0.00232925	0.970758	0.991342
ENSG00000212659	17	39421591	39422893	+	1303	1303	KRTAP9-6	0.0660513	0.0660513	0.0642796	0.073209	0.921918	-0.11729	0.999281	-0.00103718	0.970814	NA
ENSG00000232268	11	4615037	4616243	+	1207	1047	OR52I1	0.484076	0.484076	0.468442	0.547239	0.97971	-0.0295734	0.998727	-0.00183793	0.970829	NA
ENSG00000215029	X	101629549	101726732	-	97184	2835	TCP11X2	0.0140185	0.0140185	0.0174884	0	0.908839	-0.137904	0.99937	-0.000909458	0.970886	NA
ENSG00000182952	6	26538633	26546482	+	7850	1274	HMGN4	4986.13	4986.13	4975.45	5029.28	1.00438	0.00630113	1.00159	0.00228885	0.971006	0.991541
ENSG00000204379	X	52255219	52260363	-	5145	1079	XAGE1A	0.0301764	0.0301764	0.0376458	0	0.909317	-0.137145	0.999373	-0.000904451	0.971046	NA
ENSG00000154162	5	21750782	22853731	-	1102950	5928	CDH12	353.385	353.385	327.187	459.223	1.01424	0.0204038	1.00129	0.00185576	0.971172	0.991541
ENSG00000168418	16	84255823	84273356	-	17534	3003	KCNG4	0.895787	0.895787	0.89015	0.91856	1.02455	0.0349869	1.00123	0.00177662	0.971201	0.991541
ENSG00000164535	7	6448757	6523821	-	75065	5756	DAGLB	1887.71	1887.71	1903.93	1822.15	1.00309	0.00444819	1.00159	0.00228499	0.971203	0.991541
ENSG00000268936	11	134855246	134856693	+	1448	1448	AP003062.1	0.0837683	0.0837683	0.0686828	0.144713	1.09145	0.12625	1.00066	0.000954601	0.971242	NA
ENSG00000129864	Y	16097652	16098393	-	742	550	VCY	0.00688312	0.00688312	0.00858686	0	0.909938	-0.13616	0.999378	-0.000897955	0.971254	NA
ENSG00000176679	Y	3447082	3448082	+	1001	1001	TGIF2LY	0.00688312	0.00688312	0.00858686	0	0.909938	-0.13616	0.999378	-0.000897955	0.971254	NA
ENSG00000205944	Y	25365594	25437503	+	71910	4163	DAZ2	0.00818143	0.00818143	0.0102065	0	0.909938	-0.13616	0.999378	-0.000897955	0.971254	NA
ENSG00000268708	9	44325916	44326077	-	162	162	BX088651.2	0.00688312	0.00688312	0.00858686	0	0.909938	-0.13616	0.999378	-0.000897955	0.971254	NA
ENSG00000268714	5	115358088	115394625	+	36538	420	CTD-2287O16.3	0.00818143	0.00818143	0.0102065	0	0.909938	-0.13616	0.999378	-0.000897955	0.971254	NA
ENSG00000126581	17	40962152	40985367	-	23216	5141	BECN1	4264.18	4264.18	4288.68	4165.2	0.996388	-0.00522074	0.998409	-0.00229733	0.971263	0.991541
ENSG00000163909	1	40089825	40105617	-	15793	3750	HEYL	755.075	755.075	749.379	778.086	1.0051	0.0073454	1.00153	0.00220736	0.971284	0.991541
ENSG00000132768	1	44435672	44439041	+	3370	2930	DPH2	4238.14	4238.14	4272.87	4097.83	0.996017	-0.00575765	0.998422	-0.00227781	0.971373	0.991541
ENSG00000100294	22	43528212	43539400	-	11189	2388	MCAT	1641.15	1641.15	1603.79	1792.05	1.00362	0.0052136	1.00159	0.00228648	0.971397	0.991541
ENSG00000181761	11	55889849	55890787	+	939	939	OR8H3	0.0670287	0.0670287	0.0743913	0.0372836	0.910632	-0.13506	0.999383	-0.000890701	0.971486	NA
ENSG00000139324	12	88536073	88593664	+	57592	7327	TMTC3	1711.54	1711.54	1738.32	1603.37	1.00334	0.00481752	1.00158	0.00227343	0.971536	0.991541
ENSG00000222047	10	75669727	75682535	-	12809	2514	C10orf55	126.665	126.665	127.799	122.085	0.992384	-0.0110299	0.998626	-0.00198374	0.971591	0.991541
ENSG00000233670	17	10725792	10741762	-	15971	3810	PIRT	2.54637	2.54637	2.61335	2.27581	0.978314	-0.0316306	0.998773	-0.00177111	0.971618	0.991541
ENSG00000133424	22	33558212	34318829	-	760618	10687	LARGE	1762.25	1762.25	1756.79	1784.28	1.00533	0.0076658	1.0015	0.00215665	0.971626	0.991541
ENSG00000171960	1	43124096	43142429	+	18334	2212	PPIH	3743.65	3743.65	3726.38	3813.41	0.996181	-0.00552022	0.998434	-0.00226161	0.97164	0.991541
ENSG00000233788	9	41500679	41506925	+	6247	4324	SPATA31A5	0.027717	0.027717	0.0345777	0	0.911248	-0.134084	0.999387	-0.000884264	0.971692	NA
ENSG00000129862	Y	16168097	16168838	+	742	550	VCY1B	0.0234147	0.0234147	0.0292105	0	0.911518	-0.133656	0.999389	-0.000881444	0.971783	NA
ENSG00000183461	X	52511761	52516905	+	5145	1327	XAGE1C	0.0211154	0.0211154	0.026342	0	0.911518	-0.133656	0.999389	-0.000881444	0.971783	NA
ENSG00000131966	14	58666798	58701750	+	34953	3435	ACTR10	4568.17	4568.17	4599.16	4442.95	0.997141	-0.00413035	0.998462	-0.00222039	0.971833	0.99163
ENSG00000206260	3	138722804	138725110	-	2307	2307	PRR23A	2.26909	2.26909	2.36694	1.87375	1.0236	0.0336513	1.00121	0.00174024	0.971856	0.99163
ENSG00000100106	22	38093011	38172563	+	79553	12238	TRIOBP	2188.61	2188.61	2169.89	2264.19	0.996668	-0.00481514	0.998445	-0.00224507	0.971903	0.99163
ENSG00000171806	1	169761670	169764107	-	2438	1578	METTL18	1106.88	1106.88	1101.5	1128.59	0.996773	-0.0046634	0.998451	-0.00223705	0.97197	0.99163
ENSG00000117245	1	20990507	21044510	-	54004	4470	KIF17	184.404	184.404	192.803	150.475	0.994278	-0.0082787	0.998555	-0.00208628	0.971991	0.99163
ENSG00000214643	6	49913814	49917157	-	3344	186	DEFB133	0.0388606	0.0388606	0.039251	0.0372836	0.912296	-0.132427	0.999395	-0.000873333	0.972042	NA
ENSG00000204919	13	57715052	57718073	+	3022	1847	PRR20A	0.0105844	0.0105844	0.0132043	0	0.912351	-0.13234	0.999395	-0.00087276	0.97206	NA
ENSG00000092009	14	24974559	24977471	-	2913	937	CMA1	7.77443	7.77443	7.56532	8.61927	1.00977	0.0140211	1.00128	0.00185261	0.97214	0.991718
ENSG00000242366	2	234668894	234681945	+	13052	2382	UGT1A1	0.0138942	0.0138942	0.0173334	0	0.912621	-0.131912	0.999397	-0.000869941	0.972151	NA
ENSG00000166206	15	26788693	27184686	-	395994	8993	GABRB3	294.792	294.792	296.463	288.04	1.01215	0.0174255	1.00125	0.00180436	0.972196	0.991718
ENSG00000173692	2	231921578	232037541	+	115964	5171	PSMD1	9779.71	9779.71	9736.53	9954.19	1.00275	0.00395849	1.00151	0.00217901	0.972235	0.991718
ENSG00000267110	19	55666125	55672039	-	5915	975	CTD-2587H24.4	0.110049	0.110049	0.109883	0.110719	1.06066	0.0849677	1.00082	0.00118898	0.972302	NA
ENSG00000230178	5	180794269	180795263	+	995	995	OR4F3	0.00809495	0.00809495	0.0100987	0	0.913454	-0.130595	0.999403	-0.000861257	0.972429	NA
ENSG00000236371	X	120111460	120119642	-	8183	1589	CT47A1	0.00632122	0.00632122	0.00788588	0	0.913454	-0.130595	0.999403	-0.000861257	0.972429	NA
ENSG00000269741	19	51499274	51512837	-	13564	1933	KLK9	0.00986754	0.00986754	0.01231	0	0.913454	-0.130595	0.999403	-0.000861257	0.972429	NA
ENSG00000118514	6	135238528	135271260	-	32733	2868	ALDH8A1	90.6394	90.6394	90.2097	92.3752	1.00823	0.0118245	1.0013	0.00187585	0.972541	0.991976
ENSG00000108588	17	61822610	61853711	-	31102	4537	CCDC47	11224.9	11224.9	11064.1	11874.4	0.996364	-0.00525558	0.998487	-0.00218511	0.972619	0.991999
ENSG00000198657	11	124293807	124294789	-	983	983	OR8B4	0.140144	0.140144	0.12869	0.186418	0.914099	-0.129577	0.999408	-0.000854778	0.972639	NA
ENSG00000243135	2	234637754	234681945	+	44192	2364	UGT1A3	0.048727	0.048727	0.0530377	0.0313115	0.914151	-0.129496	0.999408	-0.000854004	0.972661	NA
ENSG00000206107	21	31709331	31710012	-	682	682	KRTAP27-1	0.219876	0.219876	0.219639	0.220832	1.04735	0.0667436	1.00093	0.0013375	0.972698	NA
ENSG00000105997	7	27145803	27192200	-	46398	4306	HOXA3	446.001	446.001	443.612	455.655	0.989909	-0.0146329	0.998756	-0.00179622	0.972749	0.991999
ENSG00000221852	17	39182278	39183454	-	1177	1177	KRTAP1-5	1.66553	1.66553	1.71714	1.45705	0.987719	-0.0178281	0.998779	-0.0017626	0.972752	0.991999
ENSG00000204099	2	242749920	242758739	+	8820	4818	NEU4	231.3	231.3	228.446	242.829	1.00953	0.0136843	1.00126	0.0018107	0.972775	0.991999
ENSG00000183943	X	3522411	3631649	-	109239	6452	PRKX	8720.44	8720.44	8678.78	8888.75	0.99535	-0.00672452	0.998547	-0.0020973	0.972878	0.99205
ENSG00000166762	15	43920701	43960316	-	39616	8403	CATSPER2	578.513	578.513	582.857	560.961	0.993756	-0.00903574	0.998647	-0.00195291	0.972992	0.992074
ENSG00000165060	9	71650175	71715094	+	64920	2939	FXN	878.283	878.283	860.928	948.4	1.00303	0.00436545	1.00149	0.00215056	0.973007	0.992074
ENSG00000204382	X	52235228	52243954	+	8727	1422	XAGE1B	0.10517	0.10517	0.110646	0.0830494	0.931609	-0.102204	0.999306	-0.00100198	0.973018	NA
ENSG00000169288	4	78783674	78873944	+	90271	1943	MRPL1	2120.9	2120.9	2089.47	2247.85	1.00353	0.00508611	1.00149	0.0021484	0.973097	0.992074
ENSG00000180053	8	23559964	23564111	-	4148	906	NKX2-6	0.323432	0.323432	0.319818	0.338033	1.03154	0.0447985	1.00107	0.00154097	0.973159	NA
ENSG00000153814	7	27870192	28220362	-	350171	4020	JAZF1	1583	1583	1590.93	1550.96	0.996142	-0.00557729	0.998529	-0.0021239	0.973222	0.992074
ENSG00000121022	8	67955314	67996018	-	40705	7779	COPS5	6736.79	6736.79	6715.34	6823.46	0.997448	-0.00368585	0.998555	-0.00208672	0.973244	0.992074
ENSG00000267748	19	38779791	38795550	+	15760	546	CTB-102L5.4	127.808	127.808	124.225	142.283	0.990966	-0.0130921	0.998763	-0.00178504	0.973266	0.992074
ENSG00000182575	17	47653220	47661189	+	7970	5648	NXPH3	190.832	190.832	190.441	192.412	0.994302	-0.00824428	0.998635	-0.00197093	0.973271	0.992074
ENSG00000189023	X	35816459	35821852	+	5394	1986	MAGEB16	1.33074	1.33074	1.21615	1.7937	0.984477	-0.0225713	0.998825	-0.00169639	0.973395	0.992117
ENSG00000129214	17	7517382	7536700	+	19319	1812	SHBG	26.1352	26.1352	26.7997	23.4507	1.00611	0.00879461	1.00134	0.00192719	0.973419	0.992117
ENSG00000161328	11	537527	554916	+	17390	2769	LRRC56	667.438	667.438	660.101	697.08	0.995026	-0.0071945	0.998606	-0.00201321	0.973487	0.992133
ENSG00000161911	6	41117080	41122075	-	4996	1483	TREML1	53.7056	53.7056	54.0961	52.1279	1.00663	0.00952985	1.00129	0.00186284	0.973733	0.992293
ENSG00000143971	2	67624451	67637677	+	13227	3486	ETAA1	2396.9	2396.9	2384.28	2447.9	1.00284	0.00409683	1.00144	0.00208241	0.973786	0.992293
ENSG00000184698	11	5410607	5411664	+	1058	1058	OR51M1	0.228171	0.228171	0.218725	0.266332	1.04982	0.0701418	1.00085	0.0012206	0.973809	NA
ENSG00000138032	2	44395108	44471523	+	76416	7119	PPM1B	4237.2	4237.2	4251.66	4178.75	1.0024	0.00346116	1.0014	0.00202394	0.973824	0.992293
ENSG00000205029	11	55606228	55607214	+	987	987	OR5D16	0.0453662	0.0453662	0.0285256	0.113402	1.08963	0.123836	1.00057	0.00081668	0.973855	NA
ENSG00000141425	18	33564350	33647539	-	83190	7733	RPRD1A	5550.78	5550.78	5566.8	5486.06	1.00313	0.00451062	1.00145	0.00208935	0.973856	0.992293
ENSG00000197887	11	57970674	57971653	-	980	980	OR1S2	0.095668	0.095668	0.0916624	0.111851	0.917752	-0.123823	0.999434	-0.000816591	0.973858	NA
ENSG00000253350	8	105602961	106431488	+	828528	1186	RP11-127H5.1	0.836171	0.836171	0.822749	0.890392	1.01723	0.0246463	1.00115	0.00165135	0.97393	NA
ENSG00000169714	3	128888327	128902765	-	14439	1927	CNBP	36971.2	36971.2	36789.7	37704.5	0.997775	-0.00321397	0.99863	-0.00197775	0.973974	0.992307
ENSG00000138629	15	74738318	74753523	-	15206	1885	UBL7	4224.59	4224.59	4161.47	4479.57	1.0038	0.00547087	1.00143	0.00205658	0.974039	0.992307
ENSG00000268242	11	11747060	11747257	-	198	198	AC131935.1	0.0407549	0.0407549	0.0416141	0.0372836	0.918701	-0.122333	0.999441	-0.000806761	0.974172	NA
ENSG00000187566	6	18120718	18122851	-	2134	2134	NHLRC1	687.037	687.037	690.161	674.418	1.00435	0.00625949	1.00139	0.00200498	0.974177	0.992307
ENSG00000158856	8	21906506	21940038	+	33533	4511	DMTN	2300.87	2300.87	2346.84	2115.15	0.994929	-0.0073341	0.998657	-0.00193906	0.974199	0.992307
ENSG00000220205	17	8062467	8066864	-	4398	3268	VAMP2	4132.99	4132.99	4132.23	4136.03	0.99695	-0.00440744	0.998573	-0.0020597	0.97422	0.992307
ENSG00000102539	13	49794474	49796513	+	2040	1390	MLNR	14.0826	14.0826	15.2299	9.44744	1.01057	0.0151761	1.00117	0.00168065	0.974241	0.992307
ENSG00000198083	17	39411636	39412616	+	981	981	KRTAP9-9	0.227107	0.227107	0.236795	0.187969	0.934504	-0.0977279	0.999338	-0.000955211	0.974244	NA
ENSG00000137033	9	6215805	6257983	+	42179	3232	IL33	499.588	499.588	491.079	533.966	1.00729	0.0104856	1.00123	0.00177672	0.974281	0.992307
ENSG00000006125	17	33905065	34053436	+	148372	7797	AP2B1	12239.8	12239.8	12397.2	11603.6	0.997657	-0.0033849	0.998625	-0.00198538	0.974299	0.992307
ENSG00000239605	2	47272677	47382517	-	109841	3273	C2orf61	37.2779	37.2779	34.7891	47.3324	0.987807	-0.0176996	0.998856	-0.00165128	0.974382	0.992307
ENSG00000174942	11	56184734	56185708	-	975	975	OR5R1	0.0995993	0.0995993	0.105795	0.0745672	0.919402	-0.121233	0.999446	-0.000799508	0.974404	NA
ENSG00000136891	9	103064359	103115221	-	50863	7628	TEX10	3910.8	3910.8	3897.66	3963.92	0.997137	-0.0041367	0.99859	-0.00203625	0.974443	0.992307
ENSG00000177243	8	7286410	7287870	-	1461	518	DEFB103B	0.151034	0.151034	0.143634	0.18093	0.956458	-0.0642269	0.999148	-0.00122967	0.974498	NA
ENSG00000234444	7	63767837	63815238	+	47402	9409	ZNF736	2344.99	2344.99	2379.94	2203.82	1.00372	0.00535857	1.0014	0.0020201	0.974506	0.992307
ENSG00000065526	1	16174359	16266955	+	92597	13294	SPEN	9394.42	9394.42	9393.4	9398.55	1.00347	0.00500258	1.00141	0.00202804	0.974552	0.992307
ENSG00000176798	11	5020213	5021160	+	948	948	OR51L1	0.14438	0.14438	0.13359	0.187969	1.08697	0.120306	1.00055	0.000793437	0.974599	NA
ENSG00000148346	9	130911350	130915734	+	4385	2057	LCN2	15005.1	15005.1	14089.7	18703.2	0.991993	-0.0115977	0.998811	-0.00171599	0.9746	0.992307
ENSG00000100426	22	50247490	50283726	+	36237	6893	ZBED4	2063.14	2063.14	2084.79	1975.66	0.997074	-0.00422772	0.9986	-0.00202047	0.974688	0.992307
ENSG00000154310	3	170779128	171178197	-	399070	8572	TNIK	1247.89	1247.89	1219.43	1362.86	0.993473	-0.00944688	0.998765	-0.00178321	0.974689	0.992307
ENSG00000268706	18	61602042	61609601	-	7560	93	AC009802.1	0.0191883	0.0191883	0	0.0967091	1.08649	0.119676	1.00055	0.000789239	0.974733	NA
ENSG00000196176	6	26021907	26022278	+	372	372	HIST1H4A	4.99138	4.99138	4.74424	5.98982	0.989849	-0.0147203	0.998861	-0.0016443	0.974817	0.992307
ENSG00000254788	16	66586490	66613038	+	26549	1254	CKLF-CMTM1	25.7042	25.7042	25.8181	25.2437	0.994531	-0.00791117	0.998725	-0.00184074	0.974905	0.992307
ENSG00000108846	17	48712138	48769613	+	57476	9614	ABCC3	1598.34	1598.34	1611.5	1545.19	0.994193	-0.00840183	0.998747	-0.00180938	0.974959	0.992307
ENSG00000187905	22	21400249	21418457	+	18209	5542	AC002472.13	73.251	73.251	72.5417	76.1168	0.98884	-0.0161913	0.998877	-0.00162044	0.974969	0.992307
ENSG00000204306	11	120382511	120385732	+	3222	125	AP002348.1	0.0182331	0.0182331	0.0227462	0	0.921192	-0.118426	0.999459	-0.000780995	0.974997	NA
ENSG00000184602	16	11762270	11773015	+	10746	3312	SNN	2928.02	2928.02	3023.48	2542.35	1.0037	0.00532913	1.00137	0.00197777	0.975002	0.992307
ENSG00000196741	X	47342970	47344207	+	1238	1238	CXorf24	263.797	263.797	263.271	265.921	1.00349	0.00502006	1.00138	0.00198834	0.975011	0.992307
ENSG00000235705	10	81266126	81270678	-	4553	1594	AL133481.1	0.33682	0.33682	0.325179	0.383847	0.966679	-0.0488918	0.999062	-0.00135421	0.975038	NA
ENSG00000108510	17	60019966	60142643	-	122678	12677	MED13	6489.53	6489.53	6471.6	6561.96	1.00324	0.00466906	1.00138	0.00199292	0.975052	0.992307
ENSG00000167822	11	55904247	55905194	-	948	948	OR8J3	0.0573073	0.0573073	0.0622637	0.0372836	0.92141	-0.118085	0.99946	-0.000778748	0.975069	NA
ENSG00000144579	2	219262979	219270664	+	7686	4727	CTDSP1	12138.8	12138.8	12016	12635	1.00239	0.00344102	1.00135	0.00194375	0.97509	0.992307
ENSG00000055147	5	153369688	153418496	-	48809	6543	FAM114A2	1466.56	1466.56	1460.82	1489.74	1.00239	0.00343831	1.00135	0.00193955	0.975152	0.992307
ENSG00000124172	20	57600522	57607437	-	6916	5126	ATP5E	35516.5	35516.5	34078.2	41327.1	1.00503	0.00723839	1.00129	0.00185347	0.97519	0.992307
ENSG00000268531	15	22011370	22012050	+	681	681	DKFZP547L112	0.718495	0.718495	0.733893	0.656285	1.02028	0.028963	1.00107	0.00153678	0.975223	NA
ENSG00000263620	17	8054134	8066293	-	12160	460	RP11-599B13.6	0.0162367	0.0162367	0.0202556	0	0.922307	-0.116682	0.999467	-0.000769492	0.975365	NA
ENSG00000232382	3	98188324	98189420	+	1097	1097	OR5K1	0.0867421	0.0867421	0.0676303	0.163953	1.06833	0.0953581	1.00062	0.000900126	0.975367	NA
ENSG00000173848	10	5454514	5500426	+	45913	4194	NET1	11141.2	11141.2	11043.5	11535.8	0.996706	-0.00476021	0.99864	-0.0019633	0.975388	0.992367
ENSG00000215356	8	7783859	7812271	+	28413	3588	ZNF705B	0.0661624	0.0661624	0.0546804	0.11255	1.07091	0.0988384	1.0006	0.000872438	0.975429	NA
ENSG00000197604	10	72194585	72196314	+	1730	1730	AC022532.1	52.9388	52.9388	56.8912	36.9712	1.00742	0.010665	1.00116	0.00166823	0.975522	0.992367
ENSG00000163815	3	45043040	45077563	+	34524	1105	CLEC3B	126.427	126.427	121.608	145.894	1.00571	0.00821987	1.00122	0.0017651	0.975557	0.992367
ENSG00000123415	12	54558529	54582778	-	24250	4064	SMUG1	3264.28	3264.28	3235.6	3380.11	0.996946	-0.00441257	0.99865	-0.0019494	0.975615	0.992367
ENSG00000099977	22	24313554	24322660	-	9107	1753	DDT	3165.03	3165.03	3083.18	3495.67	0.996071	-0.00567904	0.998681	-0.00190417	0.975636	0.992367
ENSG00000161653	17	42081914	42086431	+	4518	2822	NAGS	231.209	231.209	229.307	238.893	0.995433	-0.00660413	0.998724	-0.00184234	0.975723	0.992367
ENSG00000168757	Y	6114264	6117060	+	2797	1941	TSPY2	0.00810766	0.00810766	0.0101145	0	0.923422	-0.114937	0.999475	-0.000757989	0.975733	NA
ENSG00000186924	21	31973414	31973612	+	199	199	KRTAP22-1	0.00694711	0.00694711	0.00866669	0	0.923422	-0.114937	0.999475	-0.000757989	0.975733	NA
ENSG00000186965	21	31859362	31859755	-	394	394	KRTAP19-2	0.00694711	0.00694711	0.00866669	0	0.923422	-0.114937	0.999475	-0.000757989	0.975733	NA
ENSG00000204486	1	13516066	13526943	+	10878	1597	PRAMEF21	0.00619175	0.00619175	0.00772437	0	0.923422	-0.114937	0.999475	-0.000757989	0.975733	NA
ENSG00000204488	1	13495254	13498260	+	3007	1587	PRAMEF16	0.00749158	0.00749158	0.00934594	0	0.923422	-0.114937	0.999475	-0.000757989	0.975733	NA
ENSG00000205775	X	49197607	49204923	+	7317	517	GAGE2E	0.0129508	0.0129508	0.0161564	0	0.923422	-0.114937	0.999475	-0.000757989	0.975733	NA
ENSG00000227151	13	57734766	57737787	+	3022	1847	PRR20D	0.00694711	0.00694711	0.00866669	0	0.923422	-0.114937	0.999475	-0.000757989	0.975733	NA
ENSG00000255863	12	49315767	49333446	-	17680	385	AC073610.5	0.00810766	0.00810766	0.0101145	0	0.923422	-0.114937	0.999475	-0.000757989	0.975733	NA
ENSG00000259132	14	23415479	23451467	-	35989	835	RP11-298I3.5	0.00694711	0.00694711	0.00866669	0	0.923422	-0.114937	0.999475	-0.000757989	0.975733	NA
ENSG00000260371	16	69368994	69390209	-	21216	564	RP11-343C2.9	0.0099051	0.0099051	0.0123569	0	0.923422	-0.114937	0.999475	-0.000757989	0.975733	NA
ENSG00000174606	1	213165524	213189168	-	23645	7349	ANGEL2	2928.83	2928.83	2967.62	2772.1	1.0026	0.00375014	1.00134	0.00192498	0.975741	0.992367
ENSG00000204828	9	42717234	42720342	+	3109	3109	FOXD4L2	0.0556574	0.0556574	0.0558226	0.0549898	0.923579	-0.114693	0.999476	-0.000756374	0.975785	NA
ENSG00000173327	11	65365226	65382853	-	17628	10564	MAP3K11	7484.95	7484.95	7318.56	8157.19	1.00251	0.0036174	1.00133	0.00191224	0.975806	0.992367
ENSG00000137080	9	21165636	21166659	-	1024	1024	IFNA21	0.458418	0.458418	0.445267	0.511547	0.983928	-0.0233758	0.99894	-0.00152994	0.975808	NA
ENSG00000139890	14	23352374	23356895	+	4522	2305	REM2	143.586	143.586	140.796	154.855	1.00465	0.00668839	1.00127	0.00182796	0.975824	0.992367
ENSG00000046889	8	68864353	69149265	+	284913	12058	PREX2	2871.96	2871.96	2797.25	3173.76	0.993186	-0.00986486	0.998844	-0.00166848	0.975839	0.992367
ENSG00000104907	19	13215716	13228381	-	12666	3364	TRMT1	6551.21	6551.21	6307.26	7536.77	1.00471	0.00677248	1.00126	0.00181909	0.975865	0.992367
ENSG00000129696	8	33330904	33371119	-	40216	3777	TTI2	877.37	877.37	873.375	893.507	0.997163	-0.0040987	0.998667	-0.00192449	0.975908	0.992367
ENSG00000156958	15	49447853	49660066	+	212214	5454	GALK2	986.423	986.423	984.735	993.243	1.00269	0.00387113	1.00133	0.00191299	0.975982	0.992367
ENSG00000198758	1	110292702	110306649	-	13948	3453	EPS8L3	12.5871	12.5871	9.6923	24.2819	0.985711	-0.0207632	0.998941	-0.00152931	0.975989	0.992367
ENSG00000122691	7	19060614	19157295	-	96682	2033	TWIST1	534.971	534.971	535.986	530.872	0.993983	-0.00870752	0.998827	-0.00169365	0.976095	0.992422
ENSG00000077943	10	15555948	15762124	-	206177	7528	ITGA8	296.881	296.881	299.855	284.863	1.00439	0.00631972	1.00126	0.00181409	0.976215	0.992489
ENSG00000240542	17	39344697	39346891	+	2195	770	KRTAP9-1	0.246139	0.246139	0.228151	0.318807	1.03607	0.0511238	1.00086	0.00124014	0.976219	NA
ENSG00000124279	5	7859272	7869150	-	9879	2857	FASTKD3	1141.26	1141.26	1138.21	1153.57	1.00245	0.00353656	1.0013	0.00187489	0.976268	0.99249
ENSG00000172482	2	241807896	241819919	+	12024	4459	AGXT	6.58839	6.58839	6.16884	8.28339	0.989473	-0.0152678	0.998939	-0.00153147	0.976346	0.992508
ENSG00000127774	17	3572109	3572962	+	854	769	EMC6	979.504	979.504	989.988	937.147	0.99662	-0.00488474	0.998702	-0.00187367	0.976391	0.992508
ENSG00000186925	21	31913854	31914183	-	330	330	KRTAP19-6	0.0772803	0.399019	0.0776741	1.69725	1.08044	0.11162	1.00051	0.000736109	0.976433	NA
ENSG00000176495	11	59131885	59132921	+	1037	1037	OR5AN1	0.12608	0.12608	0.119221	0.153788	1.04594	0.0647951	1.00075	0.00107617	0.976509	NA
ENSG00000166928	11	60146003	60185161	+	39159	3650	MS4A14	246.814	246.814	256.81	206.432	1.00596	0.00857805	1.00115	0.00166017	0.976546	0.992611
ENSG00000120215	9	5890802	5910606	+	19805	3083	MLANA	20.1206	20.1206	19.9162	20.9465	0.99384	-0.00891514	0.998873	-0.00162685	0.976762	0.992777
ENSG00000134061	5	66478103	66492627	-	14525	3006	CD180	523.673	523.673	519.233	541.613	1.00535	0.00769087	1.00116	0.00167122	0.97691	0.992847
ENSG00000183682	1	39957318	39991607	+	34290	1692	BMP8A	64.0512	64.0512	63.4805	66.3569	0.995311	-0.0067802	0.998813	-0.00171402	0.977	0.992847
ENSG00000134824	11	61560452	61634826	+	74375	11026	FADS2	7387.13	7387.13	7228.71	8027.16	0.993938	-0.00877275	0.998884	-0.00161131	0.977011	0.992847
ENSG00000179820	19	54369477	54379691	+	10215	3675	MYADM	9204.27	9204.27	9017.64	9958.23	1.00388	0.0055826	1.00124	0.00178147	0.977042	0.992847
ENSG00000167112	9	131071382	131085021	-	13640	2546	TRUB2	3048.36	3048.36	2998.82	3248.47	1.00237	0.00341645	1.00126	0.00180964	0.977097	0.992849
ENSG00000269049	16	14564842	14565054	+	213	213	AC092291.2	0.174198	0.174198	0.170295	0.189968	0.975131	-0.0363325	0.999079	-0.00132955	0.977164	NA
ENSG00000108849	17	42018172	42019836	-	1665	987	PPY	1.45686	1.45686	1.5235	1.18764	0.986422	-0.0197233	0.998994	-0.00145225	0.977198	0.992898
ENSG00000196098	3	98072698	98073663	+	966	966	OR5K4	0.089834	0.089834	0.093613	0.0745672	0.928037	-0.107746	0.999508	-0.000710564	0.977251	NA
ENSG00000239389	5	140261793	140391929	+	130137	5321	PCDHA13	33.8947	33.8947	34.8001	30.237	0.990105	-0.0143466	0.998978	-0.00147465	0.977262	0.992909
ENSG00000176302	11	118842417	118852001	+	9585	1237	FOXR1	3.67764	3.67764	3.5177	4.32378	1.00979	0.0140582	1.00102	0.00147156	0.97734	0.992935
ENSG00000103365	16	23474863	23533316	-	58454	8231	GGA2	9215.16	9215.16	9191.23	9311.8	1.00207	0.00297754	1.00121	0.0017398	0.977503	0.992945
ENSG00000137267	6	3153903	3157760	-	3858	1727	TUBB2A	614.882	614.882	612.804	623.276	1.00455	0.00655224	1.00116	0.00167721	0.977547	0.992945
ENSG00000169217	16	30362087	30366682	-	4596	3773	CD2BP2	7897.91	7897.91	7762.39	8445.4	1.00246	0.00355065	1.00124	0.00178517	0.977552	0.992945
ENSG00000008516	16	3096682	3110727	+	14046	4126	MMP25	149.242	149.242	146.796	159.12	1.00499	0.00718421	1.00114	0.00163965	0.977561	0.992945
ENSG00000021776	15	35147732	35262040	-	114309	9779	AQR	4301.62	4301.62	4272.48	4419.36	1.00254	0.00366245	1.00123	0.00177595	0.977732	0.993015
ENSG00000166342	18	70409549	70535381	-	125833	5509	NETO1	59.8915	59.8915	60.0901	59.0892	0.988716	-0.0163712	0.999009	-0.00142993	0.977736	0.993015
ENSG00000236637	9	21186617	21187598	-	982	982	IFNA4	0.0610932	0.0610932	0.0485295	0.111851	1.07558	0.105118	1.00048	0.000693226	0.977806	NA
ENSG00000214642	6	49936390	49937338	-	949	249	DEFB113	0.0147951	0.0147951	0	0.0745672	1.07508	0.104445	1.00048	0.000688792	0.977948	NA
ENSG00000168936	4	1717679	1723085	-	5407	3442	TMEM129	5286.7	5286.7	5089.03	6085.3	0.996973	-0.00437332	0.998784	-0.00175557	0.977956	0.993185
ENSG00000174957	11	55944094	55945032	+	939	939	OR5J2	0.0269338	0.0269338	0.024372	0.0372836	0.930699	-0.103614	0.999526	-0.000683308	0.978123	NA
ENSG00000197013	19	21679484	21739072	+	59589	5019	ZNF429	1037.1	1037.1	1030.97	1061.87	0.997245	-0.00398011	0.998792	-0.00174419	0.978179	0.993324
