## Supplementary Table S7 for "Concurrent RB1 loss and *BRCA*-deficiency predicts enhanced immunological response and long-term survival in tubo-ovarian high-grade serous carcinoma" (part 24 of 24)

### Sheet: 8_RB1m_vs_RB1wt (continued)
ID	CHR	START	END	STRAND	FULL_LENGTH	EXONIC_LENGTH	SYMBOL	baseMean	baseMeanAB	baseMeanA	baseMeanB	foldChange.unshrunken	log2FoldChange.unshrunken	foldChange.shrunken	log2FoldChange.shrunken	pval	padj
ENSG00000170324	10	49364601	49482941	-	118341	7900	FRMPD2	24.08	24.08	24.3044	23.1739	0.990467	-0.0138199	0.999022	-0.00141174	0.978222	0.993324
ENSG00000198104	1	248550910	248551836	+	927	927	OR2T6	0.245697	0.245697	0.268831	0.152237	0.954378	-0.0673679	0.99936	-0.000924322	0.978299	NA
ENSG00000180354	7	30174426	30202378	+	27953	6532	MTURN	3252.87	3252.87	3286.35	3117.59	0.996743	-0.00470672	0.998816	-0.00170919	0.978346	0.993324
ENSG00000160345	9	138387027	138393580	-	6554	1864	C9orf116	784.843	784.843	778.995	808.469	1.00455	0.0065563	1.00111	0.00160204	0.978363	0.993324
ENSG00000164880	7	1509913	1545489	-	35577	9588	INTS1	9997.75	9997.75	10116	9520.14	0.99697	-0.00437751	0.99881	-0.00171796	0.978393	0.993324
ENSG00000055130	7	148395006	148498128	+	103123	3548	CUL1	7878	7878	7828.34	8078.66	0.998011	-0.00287178	0.998842	-0.00167143	0.978411	0.993324
ENSG00000268133	19	57874934	57909952	+	35019	456	AC003002.4	0.0412337	0.0412337	0.0436238	0.0315773	0.931763	-0.101965	0.999534	-0.000672437	0.978471	NA
ENSG00000255767	2	3579574	3595547	-	15974	421	RP13-512J5.1	0.0300991	0.0300991	0.0283207	0.0372836	0.932039	-0.101538	0.999536	-0.000669618	0.978561	NA
ENSG00000186970	21	31812597	31813070	+	474	474	KRTAP15-1	0.0655944	0.0655944	0.0629895	0.0761184	0.932259	-0.101197	0.999538	-0.000667371	0.978633	NA
ENSG00000117569	1	97187221	97289294	+	102074	13174	PTBP2	2920.71	2920.71	2966.2	2736.93	0.996707	-0.00475883	0.998848	-0.00166332	0.978832	0.993492
ENSG00000159788	4	3294755	3441640	+	146886	13591	RGS12	2852.65	2852.65	2840.63	2901.19	1.00265	0.00381886	1.00117	0.00168982	0.978861	0.993492
ENSG00000120868	12	99038919	99129204	+	90286	7901	APAF1	1710.54	1710.54	1747.64	1560.66	0.996604	-0.00490838	0.998857	-0.00165019	0.978892	0.993492
ENSG00000187097	14	74424713	74486102	-	61390	10379	ENTPD5	2107.84	2107.84	2112.36	2089.56	0.997554	-0.0035338	0.998835	-0.0016821	0.97893	0.993492
ENSG00000099721	Y	6733959	6742068	-	8110	844	AMELY	0.0080496	0.0080496	0.0100421	0	0.933223	-0.0997069	0.999544	-0.000657542	0.978948	NA
ENSG00000129873	Y	19989290	19992100	-	2811	2402	CDY2B	0.00894372	0.00894372	0.0111575	0	0.933223	-0.0997069	0.999544	-0.000657542	0.978948	NA
ENSG00000198021	X	140671796	140673133	-	1338	691	SPANXA1	0.0080496	0.0080496	0.0100421	0	0.933223	-0.0997069	0.999544	-0.000657542	0.978948	NA
ENSG00000232399	4	9212383	9228214	+	15832	1787	USP17L13	0.00771012	0.00771012	0.00961856	0	0.933223	-0.0997069	0.999544	-0.000657542	0.978948	NA
ENSG00000197961	19	9671029	9695209	-	24181	4283	ZNF121	3905.41	3905.41	3936.81	3778.52	0.995305	-0.00678897	0.998938	-0.0015334	0.978973	0.993492
ENSG00000234214	9	41321107	41327364	-	6258	4775	SPATA31A4	0.0527748	0.0527748	0.0561488	0.0391438	0.933381	-0.0994621	0.999545	-0.000655928	0.979	NA
ENSG00000155827	9	104296133	104325622	+	29490	4690	RNF20	4648.58	4648.58	4598.62	4850.43	1.00267	0.00384985	1.00116	0.00167746	0.979011	0.993492
ENSG00000164500	7	50135632	50199426	+	63795	2028	C7orf72	0.458837	29.0913	36.195	0.392651	1.02492	0.0355086	1.00083	0.00119955	0.979013	NA
ENSG00000174951	19	49251268	49258647	-	7380	4343	FUT1	624.493	624.493	626.665	615.715	0.997084	-0.0042128	0.998846	-0.00166582	0.979061	0.993492
ENSG00000267496	17	41994576	41995326	+	751	751	FAM215A	4.95999	4.95999	5.31459	3.52741	1.00866	0.0124368	1.00095	0.00136333	0.979084	0.993492
ENSG00000203710	1	207669492	207813992	+	144501	12164	CR1	270.069	270.069	272.034	262.127	1.00549	0.00790409	1.00102	0.00146778	0.979101	0.993492
ENSG00000234278	13	57741331	57744352	+	3022	1847	PRR20E	0.0505439	0.0505439	0.0538262	0.0372836	0.933778	-0.0988482	0.999548	-0.000651879	0.979129	NA
ENSG00000132470	17	73717408	73753899	+	36492	6761	ITGB4	14402.8	14402.8	13899.1	16437.7	1.0042	0.00605314	1.00108	0.00155892	0.979154	0.993492
ENSG00000183706	15	22382382	22383507	+	1126	1126	OR4N4	0.0870528	0.0870528	0.0993719	0.0372836	0.933934	-0.0986071	0.999549	-0.000650289	0.97918	NA
ENSG00000137720	11	111749659	111756699	+	7041	3831	C11orf1	1766.63	1766.63	1749.94	1834.06	1.00353	0.0050884	1.00112	0.00161174	0.979205	0.993492
ENSG00000135250	7	104751151	105039755	-	288605	6341	SRPK2	4884.3	4884.3	4920.31	4738.83	0.99726	-0.00395812	0.99885	-0.00165956	0.979211	0.993492
ENSG00000187701	1	248813232	248814185	-	954	954	OR2T27	0.132092	0.132092	0.145562	0.0776697	0.934056	-0.0984186	0.99955	-0.000649046	0.97922	NA
ENSG00000259371	14	24590560	24601038	+	10479	828	RP11-468E2.6	3.92731	3.92731	3.78049	4.52047	0.995097	-0.00709073	0.998971	-0.00148497	0.979335	0.99354
ENSG00000187857	12	55758895	55759833	+	939	939	OR6C75	0.295876	0.295876	0.33192	0.150257	0.970677	-0.0429363	0.999251	-0.00108161	0.979497	NA
ENSG00000183508	1	118148556	118170994	+	22439	5751	FAM46C	2475.86	2475.86	2459.91	2540.34	0.995252	-0.00686617	0.998975	-0.00147994	0.97952	0.99354
ENSG00000169059	X	6451659	6453159	-	1501	995	VCX3A	6.21627	6.21627	6.25087	6.0765	1.00981	0.0140858	1.00091	0.00131906	0.979538	0.99354
ENSG00000146386	6	139349819	139364439	+	14621	1200	ABRACL	2603.31	2603.31	2617.78	2544.85	1.00284	0.0040893	1.00113	0.00162644	0.979564	0.99354
ENSG00000139200	12	6802958	6809966	-	7009	3266	PIANP	261.579	261.579	284.814	167.713	1.00771	0.0110755	1.00093	0.00134147	0.979616	0.99354
ENSG00000065989	19	10527449	10580305	+	52857	6644	PDE4A	1366.57	1366.57	1378.85	1316.97	1.00351	0.0050519	1.00109	0.00157544	0.979624	0.99354
ENSG00000020577	14	55033815	55260033	+	226219	12170	SAMD4A	1563.06	1563.06	1585.17	1473.7	1.00324	0.00466622	1.00111	0.00159546	0.979638	0.99354
ENSG00000088356	20	30532758	30539895	-	7138	1385	PDRG1	2784.88	2784.88	2793.55	2749.83	0.997615	-0.00344518	0.998876	-0.0016228	0.979682	0.99354
ENSG00000203923	X	144328348	144337632	+	9285	1276	SPANXN1	0.320491	0.320491	0.300494	0.401278	0.979031	-0.0305738	0.999168	-0.0012002	0.979688	NA
ENSG00000148798	10	105036920	105050108	+	13189	3231	INA	516.473	516.473	561.036	336.441	1.0083	0.0119214	1.00091	0.00131479	0.979839	0.993618
ENSG00000158042	11	6702013	6704632	-	2620	2276	MRPL17	4452.85	4452.85	4389.53	4708.64	1.00224	0.00322153	1.00111	0.00160283	0.979864	0.993618
ENSG00000269417	2	85122209	85122345	-	137	54	AC022210.1	0.0838536	0.0838536	0.0789318	0.103738	1.05583	0.0783744	1.00051	0.000731537	0.979883	NA
ENSG00000150054	10	28339922	28623415	-	283494	6577	MPP7	3904.95	3904.95	3915.82	3861.03	1.00347	0.00500452	1.00107	0.00154574	0.979978	0.99368
ENSG00000258659	11	5640994	5665628	+	24635	2690	TRIM34	47.6473	47.6473	48.1605	45.5739	0.996655	-0.00483346	0.998936	-0.00153616	0.98019	0.993786
ENSG00000068650	13	113344643	113541482	+	196840	12172	ATP11A	4235.13	4235.13	4194.46	4399.44	0.995609	-0.0063481	0.999	-0.00144354	0.98023	0.993786
ENSG00000264364	17	56160776	56172897	+	12122	6805	DYNLL2	12033.5	12033.5	11821.8	12888.9	1.00214	0.00308761	1.00109	0.00156952	0.980241	0.993786
ENSG00000196778	11	4510109	4511138	+	1030	1030	OR52K1	0.326895	0.326895	0.322126	0.346163	0.985145	-0.0215914	0.999145	-0.00123405	0.980262	NA
ENSG00000146383	6	132891461	132892498	+	1038	1038	TAAR6	0.379286	0.379286	0.378579	0.382143	0.977169	-0.0333195	0.999219	-0.00112693	0.980289	NA
ENSG00000125899	20	11008408	11010014	+	1607	450	C20orf187	0.0950817	0.0950817	0.0805563	0.153765	1.06679	0.0932795	1.00043	0.000615153	0.980305	NA
ENSG00000107872	10	104178946	104182893	+	3948	2593	FBXL15	1757.07	1757.07	1693.56	2013.66	0.996965	-0.00438474	0.998928	-0.00154712	0.980333	0.993825
ENSG00000213927	9	34661877	34664045	-	2169	1008	CCL27	0.366487	0.366487	0.407385	0.20126	1.02376	0.0338803	1.00077	0.0011126	0.980399	NA
ENSG00000124313	X	53262058	53350522	-	88465	6962	IQSEC2	1807.22	1807.22	1803.01	1824.27	1.00208	0.00300012	1.00108	0.00155199	0.980422	0.993861
ENSG00000182634	11	123908773	123909717	-	945	945	OR10G7	0.145483	0.145483	0.125738	0.225253	0.937802	-0.0926453	0.999576	-0.000611205	0.980435	NA
ENSG00000131808	11	30252563	30256808	+	4246	1944	FSHB	0.098708	0.098708	0.0950709	0.113402	0.94373	-0.0835544	0.999544	-0.000658215	0.980522	NA
ENSG00000070061	9	111629797	111696396	-	66600	6048	IKBKAP	5042.12	5042.12	5067.92	4937.87	0.998113	-0.00272472	0.998947	-0.00151933	0.980586	0.993953
ENSG00000100336	22	36585172	36600886	-	15715	4375	APOL4	1420.54	1420.54	1446.91	1314.01	0.99596	-0.00584073	0.999005	-0.00143682	0.980619	0.993953
ENSG00000036672	11	119225925	119252436	-	26512	4538	USP2	367.226	367.226	370.62	353.514	0.995594	-0.00636987	0.99903	-0.00140014	0.980698	0.993953
ENSG00000150636	18	66382446	66722426	+	339981	5844	CCDC102B	303.276	303.276	304.074	300.054	1.00268	0.00386499	1.00106	0.00153389	0.980724	0.993953
ENSG00000148136	9	107288534	107289490	-	957	957	OR13C4	0.159507	0.7428	0.90193	0.0999135	0.974809	-0.0368087	0.999279	-0.00104044	0.98093	NA
ENSG00000082701	3	119540170	119813264	-	273095	8006	GSK3B	6000.03	6000.03	6093.71	5621.56	0.997951	-0.00295889	0.998954	-0.00150976	0.980985	0.99415
ENSG00000138669	4	82009837	82136218	-	126382	3751	PRKG2	109.88	109.88	109.92	109.719	1.00588	0.00845653	1.00089	0.00128755	0.981024	0.99415
ENSG00000167807	19	10416103	10426685	-	10583	2090	CTD-2369P2.10	0.219191	0.219191	0.218139	0.22344	0.976526	-0.0342691	0.999268	-0.00105597	0.981093	NA
ENSG00000115364	2	75873909	75917977	+	44069	4601	MRPL19	3606.13	3606.13	3642.69	3458.41	1.00151	0.00217491	1.00097	0.00140381	0.981131	0.994205
ENSG00000135093	12	109460894	109525831	+	64938	5135	USP30	1515.89	1515.89	1537.55	1428.41	1.00182	0.00261792	1.00102	0.00146971	0.981191	0.994212
ENSG00000214782	11	60496789	60511685	+	14897	1415	MS4A18	1.11055	1.11055	1.09364	1.17886	0.985932	-0.0204399	0.999192	-0.00116588	0.981348	0.994318
ENSG00000269169	19	999601	999952	+	352	60	AC004528.1	0.0444903	0.0444903	0.0477524	0.0313115	0.940793	-0.0880515	0.999598	-0.000580675	0.981408	NA
ENSG00000268553	5	172036245	172036436	-	192	192	AC027309.1	0.0508247	0.0508247	0.036558	0.108462	1.06244	0.0873837	1.0004	0.000576271	0.981549	NA
ENSG00000186513	11	57957906	57958990	+	1085	1085	OR9Q2	0.100687	0.100687	0.0975393	0.113402	0.941237	-0.0873702	0.999601	-0.000576182	0.981552	NA
ENSG00000129562	14	23033805	23058175	-	24371	808	DAD1	11696.8	11696.8	11501.2	12487	1.00226	0.00325258	1.00102	0.0014724	0.981581	0.994481
ENSG00000172381	11	57798402	57799403	+	1002	1002	OR6Q1	0.224975	0.224975	0.210911	0.281794	1.04099	0.0579579	1.00053	0.000771123	0.981675	NA
ENSG00000227729	14	104406763	104408645	-	1883	1201	RD3L	0.292006	0.625316	0.707008	0.295279	0.976966	-0.0336199	0.999295	-0.00101711	0.9817	NA
ENSG00000262543	6	138699042	138704212	+	5171	855	RP3-422G23.4	0.92909	0.92909	0.916055	0.981752	1.01432	0.0205166	1.00079	0.00113967	0.981718	0.994481
ENSG00000248789	5	51303865	51376821	+	72957	759	CTD-2203A3.1	0.107473	0.107473	0.0968156	0.150529	0.964969	-0.0514459	0.999427	-0.000827114	0.981725	NA
ENSG00000122756	9	34551430	34590121	-	38692	2094	CNTFR	491.88	491.88	527.975	346.06	0.99235	-0.0110789	0.999177	-0.00118773	0.981743	0.994481
ENSG00000173641	1	16340523	16346089	-	5567	3910	HSPB7	268.024	268.024	269.251	263.067	0.995435	-0.00660038	0.999102	-0.00129551	0.981745	0.994481
ENSG00000204237	17	79632066	79633665	-	1600	1600	OXLD1	2844.62	2844.62	2720.05	3347.89	1.00284	0.00409464	1.00099	0.00143219	0.981774	0.994481
ENSG00000224730	19	55147173	55150343	-	3171	554	AC009892.10	0.720363	0.720363	0.767883	0.528381	1.01183	0.0169624	1.00079	0.00114396	0.981945	NA
ENSG00000166689	11	16799842	17035990	-	236149	9575	PLEKHA7	2998.02	2998.02	3018.59	2914.92	0.996971	-0.00437708	0.999032	-0.00139675	0.981999	0.994655
ENSG00000215545	20	29891015	29896388	-	5374	309	DEFB116	0.136365	0.136365	0.12507	0.181997	1.05206	0.0732164	1.00044	0.000627599	0.982098	NA
ENSG00000269117	20	31823091	31823387	+	297	297	AL121901.1	0.0838639	0.0838639	0.086165	0.0745672	0.942928	-0.0847801	0.999613	-0.0005591	0.982099	NA
ENSG00000139055	12	15066969	15092016	-	25048	2426	ERP27	4315.69	4315.69	4197.26	4794.17	1.00644	0.00925706	1.00082	0.0011855	0.9821	0.994704
ENSG00000269179	19	50412758	50461648	-	48891	575	CTC-326K19.6	0.0317645	0.0317645	0.0318108	0.0315773	0.94307	-0.0845632	0.999614	-0.00055767	0.982145	NA
ENSG00000099715	Y	4868267	5610265	+	741999	10709	PCDH11Y	0.386404	0.386404	0.369342	0.455331	0.985816	-0.0206099	0.999237	-0.00110116	0.982258	NA
ENSG00000106052	7	27778950	27884183	+	105234	8661	TAX1BP1	12304.7	12304.7	12427	11810.6	0.997966	-0.00293689	0.999034	-0.00139446	0.982534	0.994956
ENSG00000127588	16	848041	850733	-	2693	984	GNG13	15.5864	15.5864	15.9794	13.999	1.00612	0.00880311	1.0008	0.00114991	0.982679	0.994956
ENSG00000255339	10	102265385	102289638	-	24254	2139	NDUFB8	0.955404	0.955404	0.916797	1.11138	0.991076	-0.0129321	0.99923	-0.0011106	0.982692	0.994956
ENSG00000249016	5	54252063	54253674	-	1612	441	RP11-45H22.3	0.100556	0.517194	0.618884	0.106363	0.963576	-0.0535297	0.999488	-0.000738512	0.982698	NA
ENSG00000119280	1	230972865	231005335	-	32471	5161	C1orf198	7760.93	7760.93	7884.48	7261.78	1.0021	0.0030285	1.00096	0.00138181	0.982712	0.994956
ENSG00000170523	12	52708085	52715182	-	7098	1875	KRT83	49.7288	49.7288	52.3702	39.0578	0.9929	-0.0102792	0.99922	-0.00112633	0.982718	0.994956
ENSG00000198877	11	55540914	55541858	+	945	945	OR5D13	0.0475438	0.0475438	0.0330387	0.106144	1.05835	0.0818196	1.00037	0.000539576	0.982724	NA
ENSG00000269866	16	70258261	70258641	+	381	381	FKSG63	0.924917	0.924917	0.882596	1.09589	1.00733	0.0105328	1.00078	0.00112196	0.982745	0.994956
ENSG00000270299	20	627270	656444	-	29175	2714	RP5-850E9.3	3.1626	3.1626	3.05309	3.60502	1.00533	0.0076648	1.00081	0.00116968	0.982767	0.994956
ENSG00000163795	2	27600098	27603657	-	3560	2365	ZNF513	2161.8	2161.8	2155.8	2186.04	0.997682	-0.00334871	0.999048	-0.00137373	0.982772	0.994956
ENSG00000268640	12	147052	147377	+	326	129	AC026369.1	0.146662	0.146662	0.173736	0.0372836	0.946642	-0.0791091	0.99962	-0.000548886	0.98282	NA
ENSG00000125903	20	207899	210527	+	2629	698	DEFB129	0.103713	0.687006	0.821258	0.144625	1.05177	0.0728216	1.00041	0.000584924	0.982837	NA
ENSG00000135723	16	67263290	67281561	-	18272	5407	FHOD1	2273.15	2273.15	2270.4	2284.28	0.99756	-0.00352466	0.999058	-0.00136026	0.982868	0.994999
ENSG00000196782	4	140637907	141075338	-	437432	7030	MAML3	1329.25	1329.25	1334.79	1306.89	0.997424	-0.00372063	0.999067	-0.00134655	0.982933	0.995011
ENSG00000197063	17	79876146	79885590	-	9445	5220	MAFG	2502.8	2502.8	2480.55	2592.67	1.00195	0.00281179	1.00094	0.00135031	0.983078	0.995104
ENSG00000249861	19	40146534	40151287	+	4754	679	LGALS16	0.328938	0.328938	0.355844	0.220236	0.970822	-0.0427209	0.999444	-0.000802747	0.98324	NA
ENSG00000143127	1	145524891	145543868	+	18978	6320	ITGA10	446.834	446.834	496.005	248.185	1.0048	0.00690148	1.0008	0.00115466	0.983246	0.995144
ENSG00000269402	17	30506379	30506885	-	507	507	AC116407.2	3.6221	3.6221	3.44784	4.32611	0.995271	-0.00683817	0.999201	-0.00115268	0.983297	0.995144
ENSG00000268730	15	99859300	99859828	-	529	81	AC022819.2	0.0308353	0.0308353	0.0292392	0.0372836	0.946995	-0.0785715	0.999641	-0.000518156	0.98341	NA
ENSG00000267881	19	42212531	42265190	+	52660	716	CEA	0.0256414	0.0256414	0.0241721	0.0315773	0.946995	-0.0785715	0.999641	-0.000518156	0.98341	NA
ENSG00000167881	17	74035184	74068734	-	33551	7313	SRP68	7675.78	7675.78	7573.05	8090.78	0.998334	-0.00240562	0.999096	-0.0013049	0.983417	0.995144
ENSG00000168828	9	35869375	35870461	-	1087	1087	OR13J1	6.97396	6.97396	6.49901	8.89277	0.992217	-0.0112728	0.999259	-0.00106959	0.98342	0.995144
ENSG00000111269	12	12764761	12798042	+	33282	3922	CREBL2	4345.61	4345.61	4365.53	4265.14	1.00199	0.00287341	1.00092	0.00132197	0.983458	0.995144
ENSG00000245888	16	27279526	27301813	+	22288	3313	CTD-3203P2.2	84.9922	84.9922	84.3211	87.7032	1.00406	0.00584644	1.00082	0.00117982	0.983463	0.995144
ENSG00000187848	12	133195366	133198972	+	3607	1991	P2RX2	28.9677	52.9645	59.3768	27.0588	1.00732	0.0105224	1.00074	0.00106995	0.983488	0.995144
ENSG00000186226	1	152758690	152760902	+	2213	1299	LCE1E	0.495267	0.495267	0.520883	0.391778	1.02126	0.0303498	1.00063	0.00091217	0.983559	NA
ENSG00000268882	10	135192720	135193102	-	383	105	AL360181.1	0.120114	0.464357	0.563549	0.0636181	0.968781	-0.0457569	0.999484	-0.000744997	0.983616	NA
ENSG00000212933	21	46074130	46074576	-	447	447	KRTAP12-4	0.196258	0.196258	0.174701	0.283345	0.964558	-0.0520605	0.99953	-0.000678677	0.98374	NA
ENSG00000115459	2	85581517	85618875	+	37359	7258	ELMOD3	1684.55	1684.55	1695.18	1641.61	0.998414	-0.00228951	0.99912	-0.00126952	0.983797	0.995373
ENSG00000180785	11	4664650	4676718	+	12069	3614	OR51E1	69.1833	97.295	105.531	64.0226	0.996603	-0.00490912	0.999172	-0.00119505	0.983847	0.995373
ENSG00000198670	6	160952515	161087407	-	134893	6490	LPA	22.8572	22.8572	22.5673	24.0283	0.992198	-0.0112999	0.99928	-0.00103842	0.983874	0.995373
ENSG00000181803	14	21108855	21109850	-	996	996	OR6S1	0.635791	0.635791	0.638856	0.62341	0.985836	-0.0205799	0.999319	-0.000983242	0.983922	NA
ENSG00000176349	7	1878222	1889567	+	11346	4764	AC110781.3	1.57621	1.57621	1.52796	1.77117	0.993154	-0.00991124	0.999279	-0.00104074	0.983976	0.995418
ENSG00000164776	7	56148440	56160689	-	12250	2289	PHKG1	82.2067	82.2067	80.5617	88.8523	1.00298	0.00429394	1.00084	0.00121541	0.984024	0.995418
ENSG00000197263	11	124189134	124190184	-	1051	1051	OR8D2	0.362028	0.362028	0.358969	0.374387	1.02877	0.0409145	1.00052	0.000752816	0.984165	NA
ENSG00000126231	13	113812968	113826694	+	13727	1663	PROZ	30.9741	30.9741	25.7371	52.1318	0.994529	-0.00791472	0.999272	-0.00105085	0.984204	0.99551
ENSG00000231192	3	97851542	97852483	+	942	942	OR5H1	0.0594665	0.0594665	0.0553447	0.0761184	0.950596	-0.0730952	0.999652	-0.000501766	0.98422	NA
ENSG00000100097	22	38071615	38075813	+	4199	1099	LGALS1	21863.7	21863.7	21471.2	23449.2	1.00298	0.00429944	1.00083	0.00119515	0.98424	0.99551
ENSG00000267168	17	74729060	74734604	+	5545	479	RP11-318A15.7	0.0353248	0.0353248	0.0273922	0.0673728	1.05286	0.0743158	1.00034	0.00049009	0.984308	NA
ENSG00000157895	12	121440225	121454305	-	14081	4207	C12orf43	1385.39	1385.39	1405.8	1302.93	0.998351	-0.00238154	0.999142	-0.00123863	0.984363	0.99551
ENSG00000108702	17	32687347	32690250	-	2904	592	CCL1	1.63899	1.63899	1.63904	1.63877	0.992449	-0.0109357	0.999302	-0.00100691	0.984365	0.99551
ENSG00000198754	1	40235195	40237020	-	1826	1826	OXCT2	27.9881	27.9881	28.2099	27.0916	0.995957	-0.00584442	0.999238	-0.00109968	0.98438	0.99551
ENSG00000184650	17	8243182	8249364	+	6183	1156	ODF4	0.88034	0.88034	0.850056	1.00268	1.01005	0.0144218	1.00069	0.000987982	0.984422	NA
ENSG00000171936	19	15852203	15853153	+	951	951	OR10H3	0.241933	0.241933	0.225791	0.307147	1.03158	0.0448491	1.00048	0.000693167	0.984455	NA
ENSG00000262526	17	7143746	7147954	-	4209	776	CTD-2545G14.7	0.0279301	0.0279301	0.0258581	0.0363008	0.950373	-0.0734348	0.999664	-0.00048428	0.984494	NA
ENSG00000165512	10	45495923	45500774	+	4852	2551	ZNF22	3973.68	3973.68	3980.84	3944.74	1.00169	0.00243113	1.00085	0.00121865	0.984679	0.995727
ENSG00000214193	1	36771988	36790484	+	18497	4474	SH3D21	1464.85	1464.85	1527.32	1212.47	1.0029	0.00417411	1.0008	0.00116015	0.984701	0.995727
ENSG00000117411	1	44444615	44456840	+	12226	3778	B4GALT2	5916.07	5916.07	5866.3	6117.14	0.997898	-0.00303564	0.999159	-0.00121332	0.984759	0.995733
ENSG00000267873	12	52709128	52709790	+	663	75	AC121757.1	0.17231	0.17231	0.182147	0.132565	0.978826	-0.0308751	0.99944	-0.000808339	0.984852	NA
ENSG00000104419	8	134249414	134314265	-	64852	9823	NDRG1	42393.8	42393.8	42231.5	43049.5	0.996574	-0.00495126	0.999237	-0.00110072	0.984858	0.995779
ENSG00000150261	11	56113421	56114507	+	1087	1087	OR8K1	0.264827	0.264827	0.284235	0.186418	1.03851	0.0545181	1.00038	0.000544291	0.985453	NA
ENSG00000270033	17	60349848	60360276	-	10429	397	RP11-51L5.7	0.0360146	0.0360146	0.0263111	0.075217	1.04881	0.0687516	1.00031	0.000453395	0.985483	NA
ENSG00000238083	17	44588877	44633016	+	44140	6756	LRRC37A2	544.505	544.505	549.85	522.91	1.0031	0.00446946	1.00074	0.00106987	0.985492	0.996313
ENSG00000119686	14	76044960	76129557	+	84598	4910	FLVCR2	582.373	582.373	580.564	589.679	1.00245	0.0035337	1.00078	0.00112058	0.985544	0.996313
ENSG00000175137	1	249104648	249120832	-	16185	6528	SH3BP5L	4463.4	4463.4	4505.06	4295.1	1.00156	0.00224717	1.0008	0.00114756	0.985545	0.996313
ENSG00000177938	12	18891045	18892121	+	1077	1077	CAPZA3	0.170342	1.50779	0.977278	3.65105	0.975229	-0.0361866	0.999522	-0.000689745	0.985671	NA
ENSG00000164713	7	97881691	97937162	+	55472	2548	BRI3	6588.17	6588.17	6509.4	6906.38	0.99789	-0.00304799	0.999218	-0.00112903	0.985725	0.996373
ENSG00000177868	1	43272723	43282954	-	10232	1239	CCDC23	2171.07	2171.07	2200.32	2052.89	0.997942	-0.00297193	0.999217	-0.00112999	0.985749	0.996373
ENSG00000221931	11	123624196	123625253	-	1058	1058	OR6X1	0.13359	0.13359	0.120687	0.185715	0.973244	-0.0391263	0.999551	-0.000647742	0.985842	NA
ENSG00000111911	6	126277927	126301387	+	23461	3311	HINT3	3341.02	3341.02	3358.74	3269.43	0.998095	-0.00275029	0.999231	-0.00111034	0.986062	0.996373
ENSG00000135443	12	52753790	52761265	-	7476	2713	KRT85	2.03747	2.03747	2.01107	2.14413	0.994123	-0.00850314	0.999373	-0.000904983	0.986081	0.996373
ENSG00000166788	11	18091482	18127638	-	36157	3070	SAAL1	1154.58	1154.58	1158.16	1140.14	0.998385	-0.00233122	0.99923	-0.00111107	0.986081	0.996373
ENSG00000180304	15	64979772	64995480	-	15709	7671	OAZ2	7811.68	7811.68	7749.02	8064.84	1.00124	0.00179318	1.00074	0.00106921	0.986086	0.996373
ENSG00000173212	1	116654376	116677861	+	23486	3256	MAB21L3	18.4593	47.0233	54.0161	18.7725	1.00575	0.00826924	1.00063	0.000904247	0.986123	0.996373
ENSG00000172239	5	43526369	43557860	-	31492	3391	PAIP1	9228	9228	9326.93	8828.33	0.998589	-0.00203741	0.999243	-0.00109319	0.986134	0.996373
ENSG00000203933	X	139037884	139047679	-	9796	1281	CXorf66	0.156401	0.156401	0.148587	0.187969	0.969148	-0.0452107	0.999606	-0.000569028	0.986174	NA
ENSG00000109654	4	154073494	154260472	+	186979	9333	TRIM2	3278.84	3278.84	3304.75	3174.16	0.997079	-0.00421971	0.999296	-0.00101611	0.986237	0.996373
ENSG00000111261	12	12482198	12503475	-	21278	2807	MANSC1	2987.25	2987.25	2968.91	3061.34	0.997442	-0.00369569	0.999278	-0.00104164	0.986297	0.996373
ENSG00000187695	3	128628717	128690173	-	61457	2426	RP11-723O4.6	57.2629	57.2629	54.0497	70.2443	1.00356	0.00513102	1.00067	0.000962679	0.986318	0.996373
ENSG00000159214	1	44457031	44462200	+	5170	3554	CCDC24	2499.13	2499.13	2457.06	2669.08	1.0028	0.00402775	1.00071	0.0010197	0.986319	0.996373
ENSG00000162222	11	62495541	62507765	+	12225	2657	TTC9C	2102.89	2102.89	2092.25	2145.9	0.998798	-0.00173531	0.999275	-0.00104633	0.986332	0.996373
ENSG00000268434	19	46282695	46289231	-	6537	859	AC011530.4	1.16088	1.16088	1.20278	0.991609	1.00597	0.0085842	1.00061	0.000881047	0.986412	0.996373
ENSG00000121410	19	58856544	58864865	-	8322	4006	A1BG	36.2328	36.2328	36.4743	35.2573	1.0028	0.00403961	1.0007	0.00100823	0.986437	0.996373
ENSG00000188848	4	42112955	42154895	-	41941	8765	BEND4	46.5966	46.5966	45.0973	52.6542	1.00492	0.00708338	1.00062	0.00089577	0.986453	0.996373
ENSG00000146232	6	44225903	44233500	-	7598	2556	NFKBIE	2060.49	2060.49	2013.06	2252.08	1.00219	0.00315725	1.00073	0.00105214	0.986524	0.996391
ENSG00000249590	22	30805244	30824977	+	19734	1480	RP4-539M6.19	0.0262414	0.0262414	0.0249207	0.0315773	0.957045	-0.063341	0.999711	-0.000417713	0.986625	NA
ENSG00000109805	4	17812525	17846485	+	33961	4921	NCAPG	2491.12	2491.12	2473.79	2561.13	0.997885	-0.00305418	0.999279	-0.0010406	0.986712	0.996478
ENSG00000175398	12	56030644	56031638	+	995	995	OR10P1	0.732842	0.732842	0.767853	0.591395	0.986353	-0.0198245	0.999456	-0.000784904	0.986738	NA
ENSG00000177119	12	45609770	45834187	+	224418	8235	ANO6	6328.45	6328.45	6351.04	6237.2	0.998154	-0.00266578	0.999272	-0.00105105	0.986785	0.996478
ENSG00000130656	16	202686	204502	+	1817	755	HBZ	1.31325	1.31325	1.22472	1.67088	0.991727	-0.0119854	0.999419	-0.000838146	0.9868	0.996478
ENSG00000151650	10	135050908	135055433	+	4526	2911	VENTX	140.521	140.521	141.831	135.228	1.00317	0.00456885	1.00065	0.000942095	0.986849	0.996478
ENSG00000224997	14	104177607	104179149	+	1543	1543	AL049840.1	126.057	126.057	129.442	112.381	0.99662	-0.00488393	0.999359	-0.000925052	0.986876	0.996478
ENSG00000269383	2	100986705	100987007	-	303	303	AC012493.2	0.22342	0.22342	0.232796	0.185539	1.024	0.0342164	1.00043	0.000613381	0.986977	NA
ENSG00000236294	7	113091127	113091457	+	331	331	TSRM	0.0403596	0.0403596	0.0330255	0.0699893	1.04361	0.0615885	1.00028	0.000406156	0.986995	NA
ENSG00000255472	14	21500977	21502054	+	1078	492	RP11-998D10.1	0.0969493	0.0969493	0.104458	0.0666132	0.966266	-0.0495077	0.999668	-0.00047926	0.987023	NA
ENSG00000104313	8	72109668	72274467	-	164800	5225	EYA1	120.968	120.968	134.214	67.4558	0.994948	-0.00730708	0.999411	-0.000850033	0.987028	0.996579
ENSG00000113231	5	76506274	76725632	+	219359	6944	PDE8B	288.29	288.29	297.282	251.964	0.997393	-0.00376535	0.999331	-0.000965142	0.987082	0.996579
ENSG00000197403	1	158735466	158736492	-	1027	1027	OR6N1	0.364717	0.364717	0.326158	0.520495	1.02047	0.0292312	1.00045	0.000654902	0.987118	NA
ENSG00000259517	16	54279456	54304658	-	25203	633	RP11-324D17.1	0.354982	0.354982	0.381885	0.246297	1.0193	0.0275855	1.00047	0.000672025	0.987128	NA
ENSG00000185864	16	21845890	21892148	-	46259	7408	NPIPB4	502.923	502.923	519.741	434.976	1.00349	0.00502718	1.00062	0.000892039	0.987191	0.996634
ENSG00000135390	12	54026510	54071192	-	44683	3991	ATP5G2	22725.9	22725.9	22452.7	23829.4	1.0018	0.00259537	1.0007	0.00101392	0.987242	0.996634
ENSG00000172769	11	58169937	58170882	-	946	946	OR5B3	0.0868329	0.0868329	0.0802564	0.113402	0.959371	-0.0598399	0.999727	-0.000394624	0.987365	NA
ENSG00000173113	11	64083932	64085556	-	1625	1625	TRMT112	12305	12305	11952.4	13729.5	1.00152	0.00218565	1.0007	0.00100658	0.987404	0.996744
ENSG00000251283	4	157555646	157563606	-	7961	607	RP11-171N4.2	0.155858	0.155858	0.150351	0.178105	1.01488	0.0213032	1.0005	0.000719613	0.987408	NA
ENSG00000163697	4	40812044	41218731	-	406688	12956	APBB2	4198.77	4198.77	4276.54	3884.57	1.00177	0.00255659	1.00068	0.000986845	0.987571	0.996858
ENSG00000167711	17	1646130	1658562	+	12433	2348	SERPINF2	239.47	239.47	241.098	232.895	1.0026	0.00374635	1.00063	0.000908453	0.987711	0.996947
ENSG00000244057	1	152573138	152573562	+	425	425	LCE3C	0.12989	0.490976	0.574054	0.155339	0.96136	-0.0568512	0.999735	-0.000383007	0.987853	NA
ENSG00000119396	9	123940415	123985292	-	44878	4304	RAB14	8495.37	8495.37	8409.87	8840.79	0.998778	-0.00176354	0.999341	-0.000951715	0.987916	0.997051
ENSG00000124784	6	7389729	7418270	+	28542	3237	RIOK1	3484.37	3484.37	3496.33	3436.06	1.00143	0.00205488	1.00067	0.000964807	0.98792	0.997051
ENSG00000134852	4	56294070	56413305	-	119236	11762	CLOCK	3730.58	3730.58	3693.02	3882.36	1.00135	0.00194381	1.00066	0.000949466	0.988088	0.997166
ENSG00000244025	21	31863782	31864275	-	494	494	KRTAP19-3	0.126865	0.126865	0.0948282	0.256292	1.03916	0.0554227	1.00026	0.000374653	0.988136	NA
ENSG00000144908	3	125822412	125916837	-	94426	13705	ALDH1L1	483.973	483.973	462.647	570.129	1.00416	0.00598502	1.00054	0.00078199	0.988221	0.997246
ENSG00000221900	7	53103349	53104617	+	1269	1269	POM121L12	0.20267	0.647084	0.734135	0.295399	0.983747	-0.0236402	0.99957	-0.000620677	0.988378	NA
ENSG00000196171	1	158669369	158670486	-	1118	1118	OR6K2	0.264154	0.264154	0.248658	0.326757	1.02133	0.030445	1.00038	0.00054384	0.988439	NA
ENSG00000147655	8	108911544	109095913	-	184370	4152	RSPO2	7.30363	7.30363	7.39837	6.92088	1.0045	0.00647566	1.00052	0.000754218	0.988492	0.997466
ENSG00000164675	7	123092454	123175131	-	82678	5893	IQUB	93.9977	93.9977	94.9061	90.3278	0.996907	-0.00446863	0.999457	-0.000783541	0.988724	0.997472
ENSG00000167757	19	51525472	51531295	-	5824	3113	KLK11	6168.07	6168.07	5771.43	7770.49	0.996581	-0.00494162	0.999471	-0.000762983	0.988779	0.997472
ENSG00000161202	3	183873176	183891398	+	18223	6090	DVL3	14052.4	14052.4	14222	13367.1	1.00117	0.00169022	1.00062	0.000887342	0.988783	0.997472
ENSG00000221962	3	152057484	152058779	-	1296	1296	TMEM14E	1.1027	1.1027	1.03966	1.35734	0.994518	-0.00793076	0.999501	-0.000720586	0.988802	0.997472
ENSG00000215405	15	20737094	20747114	-	10021	4091	GOLGA6L6	0.444339	0.444339	0.448823	0.426223	0.988271	-0.0170212	0.999544	-0.000658248	0.988825	NA
ENSG00000241644	7	30737601	30797218	+	59618	3376	INMT	417.603	417.603	414.861	428.679	1.00345	0.00496828	1.00053	0.000758337	0.988827	0.997472
ENSG00000198910	X	153126969	153174677	-	47709	7443	L1CAM	4868.45	4868.45	5095.86	3949.7	0.996466	-0.00510729	0.999481	-0.000749637	0.988888	0.997472
ENSG00000070190	4	100737990	100791311	+	53322	4548	DAPP1	1186.92	1186.92	1188.26	1181.53	1.00255	0.00366921	1.00056	0.000802719	0.988923	0.997472
ENSG00000151365	11	77774907	77779397	+	4491	1174	THRSP	258.914	258.914	258.709	259.74	1.00383	0.00550923	1.00051	0.000733567	0.988977	0.997472
ENSG00000103546	16	55689516	55740104	+	50589	5463	SLC6A2	29.7929	320.925	396.194	16.8399	0.99434	-0.00818824	0.99951	-0.00070675	0.988988	0.997472
ENSG00000186844	1	152799949	152800573	+	625	625	LCE1A	0.151477	0.151477	0.132832	0.226804	1.03555	0.0503969	1.00024	0.000353071	0.988996	NA
ENSG00000146410	6	136552162	136571473	-	19312	2450	MTFR2	507.032	507.032	508.785	499.947	1.00172	0.0024824	1.00059	0.000856672	0.989079	0.997472
ENSG00000169903	3	149191761	149221068	+	29308	2140	TM4SF4	28.0936	28.0936	26.0771	36.2405	1.00475	0.00683371	1.00049	0.000708424	0.989082	0.997472
ENSG00000183704	Y	13496241	13524717	-	28477	908	SLC9B1P1	0.0609771	0.0609771	0.0579494	0.073209	0.965975	-0.0499426	0.999761	-0.000344897	0.989182	NA
ENSG00000254466	11	59244846	59245869	+	1024	1024	OR4D10	0.259915	0.259915	0.237521	0.350389	0.981714	-0.0266254	0.999636	-0.000525601	0.989213	NA
ENSG00000233412	3	97887544	97888485	+	942	942	OR5H15	0.0171657	0.0171657	0.012186	0.0372836	0.965812	-0.0501862	0.999771	-0.00033096	0.989403	NA
ENSG00000158106	8	144451057	144466390	+	15334	4172	RHPN1	7796.45	7796.45	7604.25	8572.96	1.00211	0.00303543	1.00054	0.00078554	0.989504	0.997707
ENSG00000142684	1	26496362	26498551	+	2190	1956	ZNF593	1030.83	1030.83	1024.86	1054.95	0.997977	-0.00292161	0.999453	-0.000789177	0.989539	0.997707
ENSG00000198431	12	104609557	104744061	+	134505	6686	TXNRD1	9617.1	9617.1	9637.32	9535.43	0.998698	-0.00188014	0.999423	-0.0008329	0.98958	0.997707
ENSG00000241489	X	148564074	148615470	-	51397	3311	IDS	240.082	240.082	239.758	241.393	0.996552	-0.00498368	0.999517	-0.0006974	0.98959	0.997707
ENSG00000177174	1	248512077	248513015	+	939	939	OR14C36	0.144633	0.144633	0.14275	0.152237	1.02168	0.0309453	1.00032	0.00045523	0.989596	NA
ENSG00000142539	19	50919056	50931666	+	12611	1265	CTD-2545M3.6	0.0780105	0.0780105	0.0751593	0.0895295	0.972275	-0.0405643	0.99974	-0.000374429	0.989654	NA
ENSG00000204866	19	46646363	46664556	+	18194	2426	IGFL2	431.552	431.552	427.362	448.482	1.00424	0.00610334	1.00047	0.000673763	0.989668	0.997707
ENSG00000230453	9	33524392	33573007	+	48616	5857	ANKRD18B	32.9856	32.9856	31.7023	38.1702	1.0052	0.00748872	1.00046	0.000656844	0.989774	0.997707
ENSG00000232850	9	130890612	130891481	+	870	696	AL590708.2	30.7418	30.7418	29.6791	35.0351	0.997492	-0.003623	0.999498	-0.000724806	0.989823	0.997707
ENSG00000188883	7	139137436	139168458	-	31023	2197	KLRG2	613.295	613.295	643.254	492.26	1.00341	0.0049052	1.00047	0.000677964	0.989863	0.997707
ENSG00000174429	8	107771711	107782473	-	10763	2755	ABRA	4.58533	4.58533	4.46184	5.08423	0.995281	-0.00682386	0.999547	-0.000653199	0.989879	0.997707
ENSG00000018408	3	149235022	149454501	-	219480	8413	WWTR1	7363.66	7363.66	7308.85	7585.08	0.998689	-0.00189314	0.99944	-0.000807829	0.989886	0.997707
ENSG00000176641	18	59475296	59561480	-	86185	9924	RNF152	3127.79	3127.79	3146.23	3053.32	0.997718	-0.00329626	0.999491	-0.000733867	0.989907	0.997707
ENSG00000186113	11	55563032	55563976	+	945	945	OR5D14	0.028643	0.028643	0.0265042	0.0372836	0.967489	-0.0476829	0.999782	-0.000314452	0.989931	NA
ENSG00000104499	8	143915663	143997922	+	82260	940	GML	0.594801	0.594801	0.571603	0.688524	1.00937	0.0134547	1.00042	0.000607327	0.98998	NA
ENSG00000125912	19	3185561	3209573	+	24013	4175	NCLN	4980.21	4980.21	4915.94	5239.87	1.00104	0.00149949	1.00055	0.000789953	0.990009	0.997707
ENSG00000166148	12	63539014	63544722	-	5709	1678	AVPR1A	69.4587	69.4587	67.1429	78.8145	0.996773	-0.00466316	0.999537	-0.000667583	0.990068	0.997707
ENSG00000130811	19	10225693	10230596	-	4904	3598	EIF3G	16473	16473	16558.5	16127.7	1.00183	0.002637	1.00051	0.000739535	0.990263	0.997707
ENSG00000214013	15	42565431	42645864	+	80434	7685	GANC	1188.53	1188.53	1187.87	1191.22	1.00103	0.00148737	1.00053	0.000770273	0.990281	0.997707
ENSG00000186231	6	97372605	97588630	+	216026	3777	KLHL32	196.996	196.996	200.117	184.388	0.997771	-0.0032194	0.999512	-0.000703865	0.990285	0.997707
ENSG00000204887	17	39185949	39186356	-	408	408	KRTAP1-4	0.214904	0.214904	0.232278	0.144713	0.968644	-0.0459622	0.99979	-0.000303105	0.990295	NA
ENSG00000179715	12	47473386	47630443	+	157058	2616	PCED1B	668.726	668.726	669.49	665.639	1.00193	0.0027829	1.0005	0.000724626	0.990329	0.997707
ENSG00000072415	14	67707826	67802536	+	94711	8743	MPP5	3327.5	3327.5	3350.87	3233.12	1.00125	0.00180609	1.00053	0.000767441	0.99039	0.997707
ENSG00000185220	1	249200395	249214145	+	13751	3772	PGBD2	1090.45	1090.45	1095.54	1069.87	0.998673	-0.00191574	0.999471	-0.000763328	0.990409	0.997707
ENSG00000182824	22	18721427	18745407	+	23981	1859	AC008132.1	0.257814	0.257814	0.267481	0.218762	0.989714	-0.014916	0.999611	-0.000561372	0.990415	NA
ENSG00000117262	1	145764411	145827103	-	62693	5587	GPR89A	916.811	916.811	919.38	906.432	0.99879	-0.00174736	0.999469	-0.000765644	0.99042	0.997707
ENSG00000204003	9	139632619	139642905	-	10287	2651	LCN6	0.0410864	0.0410864	0.0345954	0.0673101	1.03194	0.0453578	1.00021	0.000299118	0.990422	NA
ENSG00000198580	7	6713376	6715991	+	2616	1456	AC073343.1	172.412	172.412	178.021	149.75	1.00175	0.00252403	1.00051	0.000730948	0.990429	0.997707
ENSG00000181518	11	123777109	123778183	+	1075	1075	OR8D4	0.118866	0.118866	0.121549	0.108026	1.02489	0.0354665	1.00025	0.000360608	0.990435	NA
ENSG00000269367	12	42624050	42628075	+	4026	135	AC020629.1	0.210748	0.210748	0.197293	0.265109	1.00831	0.0119349	1.00041	0.00058537	0.990463	NA
ENSG00000248933	4	9269345	9270937	+	1593	1593	USP17L22	0.0147203	0.0147203	0.00913528	0.0372836	0.969544	-0.0446221	0.999796	-0.000294266	0.990578	NA
ENSG00000268797	19	41307202	41404187	+	96986	575	CTC-490E21.12	0.011059	0.011059	0.00598026	0.0315773	0.969544	-0.0446221	0.999796	-0.000294266	0.990578	NA
ENSG00000255378	8	7636113	7638935	-	2823	1587	PRR23D2	0.0851731	0.0851731	0.0887503	0.0707211	0.977626	-0.0326456	0.999743	-0.000371462	0.990597	NA
ENSG00000101200	20	3063202	3065370	-	2169	619	AVP	1.2438	1.2438	1.24665	1.23229	1.0052	0.00747991	1.00042	0.000598862	0.990635	0.99786
ENSG00000179028	X	51942963	51946358	+	3396	2369	RP11-363G10.2	0.0402353	0.0402353	0.0402022	0.0403686	0.970054	-0.0438629	0.9998	-0.00028926	0.990738	NA
ENSG00000133030	17	16945859	17120993	+	175135	18105	MPRIP	10958.4	10958.4	11065.5	10525.7	1.00109	0.00157503	1.00051	0.000736983	0.990774	0.997946
ENSG00000166363	11	6866883	6867936	+	1054	1054	OR10A5	0.0984209	0.0984209	0.0962298	0.107273	0.980513	-0.028391	0.999728	-0.000392749	0.990808	NA
ENSG00000196935	12	64238073	64541613	+	303541	12253	SRGAP1	2288.34	2288.34	2306.67	2214.29	1.00127	0.00182704	1.0005	0.000723669	0.990904	0.997979
ENSG00000124615	6	39867354	39902290	-	34937	5174	MOCS1	2500.25	2500.25	2495.31	2520.21	0.998601	-0.00202044	0.999504	-0.00071512	0.990912	0.997979
ENSG00000166884	11	59224411	59225464	+	1054	1054	OR4D6	0.291888	0.291888	0.280696	0.337104	1.01369	0.0196203	1.00033	0.000472252	0.99092	NA
ENSG00000133110	13	38136720	38172981	-	36262	5464	POSTN	17093.5	17093.5	16941.8	17706.3	1.00368	0.00529725	1.00041	0.000586685	0.991006	0.998019
ENSG00000258247	12	95770984	95774672	-	3689	201	RP11-167N24.6	0.171511	0.171511	0.160248	0.217012	1.01449	0.0207615	1.00031	0.000448701	0.991069	NA
ENSG00000094661	19	15197791	15199032	+	1242	1242	OR1I1	0.992554	0.992554	0.929251	1.2483	0.989909	-0.0146321	0.999644	-0.000513016	0.991102	0.998035
ENSG00000130640	10	135093135	135125841	-	32707	6680	TUBGCP2	6746.11	6746.11	6682.24	7004.12	0.999068	-0.00134471	0.999515	-0.000699913	0.991163	0.998035
ENSG00000205838	5	34838938	34899561	+	60624	4284	TTC23L	132.588	132.588	131.541	136.817	0.998153	-0.00266774	0.99955	-0.000649215	0.991224	0.998035
ENSG00000170803	11	6806248	6807245	+	998	998	OR2AG1	0.185005	0.185005	0.173046	0.233321	1.02186	0.0311939	1.00024	0.000340522	0.991232	NA
ENSG00000129084	11	14515329	14665181	-	149853	3711	PSMA1	5658.75	5658.75	5612.29	5846.43	1.00094	0.00135605	1.00048	0.000695552	0.991234	0.998035
ENSG00000185982	20	168494	170322	-	1829	373	DEFB128	0.196795	0.196795	0.208315	0.150257	0.979141	-0.0304115	0.999763	-0.000342355	0.991296	NA
ENSG00000103319	16	22217603	22298554	+	80952	6357	EEF2K	4548.7	4548.7	4532.05	4615.97	1.00103	0.00148773	1.00048	0.000690093	0.991363	0.998035
ENSG00000172992	17	43100708	43138473	-	37766	2830	DCAKD	2831.45	2831.45	2802.49	2948.46	1.00106	0.00153066	1.00048	0.000687636	0.991397	0.998035
ENSG00000204604	19	53341261	53360902	-	19642	5281	ZNF468	1855.05	1855.05	1858.35	1841.69	0.998612	-0.00200324	0.999537	-0.000668258	0.991442	0.998035
ENSG00000136940	9	125560668	125590910	-	30243	3147	PDCL	1925.42	1925.42	1918.07	1955.13	1.0009	0.00130111	1.00047	0.00067508	0.99148	0.998035
ENSG00000172146	17	3118915	3119844	+	930	930	OR1A1	0.0924112	0.0924112	0.0872155	0.113402	1.02831	0.0402795	1.00018	0.000265629	0.991495	NA
ENSG00000163281	4	44684217	44728612	-	44396	7150	GNPDA2	1266.14	1266.14	1260.9	1287.32	0.998958	-0.00150431	0.99953	-0.000677965	0.991518	0.998035
ENSG00000006638	19	3594504	3606838	-	12335	2793	TBXA2R	124.459	124.459	122.543	132.2	1.00148	0.00212667	1.00045	0.000651204	0.991552	0.998035
ENSG00000253206	8	50448945	50466973	-	18029	407	RP11-738G5.2	0.0840847	0.0840847	0.0772119	0.111851	0.972699	-0.0399344	0.999817	-0.000263353	0.991567	NA
ENSG00000123594	X	13336770	13338518	-	1749	1749	ATXN3L	0.186688	0.186688	0.165194	0.273526	0.982926	-0.0248457	0.999746	-0.000366688	0.99163	NA
ENSG00000268465	19	48969094	48975688	+	6595	443	CTC-273B12.7	0.14535	0.14535	0.13497	0.187285	0.986626	-0.0194247	0.999713	-0.000414035	0.991721	NA
ENSG00000064726	15	83685174	83736106	-	50933	4169	BTBD1	7027.02	7027.02	6954.56	7319.75	1.00097	0.00139503	1.00046	0.000660916	0.991722	0.998152
ENSG00000185926	11	51515282	51516211	+	930	930	OR4C46	0.146537	0.146537	0.145895	0.149134	0.974108	-0.037847	0.999816	-0.000264806	0.991742	NA
ENSG00000196734	1	152784447	152785585	+	1139	1139	LCE1B	0.140476	0.390459	0.441143	0.185696	1.01587	0.0227151	1.00026	0.000378375	0.991748	NA
ENSG00000243364	1	155036207	155042029	+	5823	1263	EFNA4	1536.49	1536.49	1549.37	1484.44	0.998716	-0.00185341	0.999556	-0.000640322	0.991838	0.998154
ENSG00000116127	2	73612886	73837920	+	225035	14066	ALMS1	3649.28	3649.28	3699.96	3444.57	0.998924	-0.00155294	0.999555	-0.000642815	0.991942	0.998154
ENSG00000162298	11	64889252	64902004	-	12753	5496	SYVN1	5881.91	5881.91	5876.2	5904.97	0.999113	-0.00127964	0.999556	-0.000640069	0.991954	0.998154
ENSG00000005884	17	48133332	48167845	+	34514	9802	ITGA3	18427.4	18427.4	18502	18125.6	1.00174	0.00251095	1.00041	0.000588564	0.991986	0.998154
ENSG00000186260	16	14165178	14360630	+	195453	16578	MKL2	2617.16	2617.16	2625.59	2583.1	1.00145	0.00209592	1.00042	0.000604713	0.992077	0.998154
ENSG00000183336	16	29464914	29466285	-	1372	1012	BOLA2	0.188028	0.188028	0.198793	0.144534	0.98965	-0.0150091	0.999699	-0.000434137	0.992093	NA
ENSG00000149084	11	43577986	43878167	+	300182	8600	HSD17B12	6347.62	6347.62	6301.99	6532	0.99891	-0.00157341	0.999566	-0.000626177	0.992132	0.998154
ENSG00000135046	9	75766673	75785309	+	18637	4561	ANXA1	26647.2	26647.2	25955.9	29440.3	1.00136	0.00196262	1.00042	0.000607139	0.992137	0.998154
ENSG00000111906	6	125541108	125623282	-	82175	5946	HDDC2	3863.36	3863.36	3863.29	3863.62	0.998917	-0.00156288	0.999567	-0.000624977	0.992149	0.998154
ENSG00000222001	2	233877324	233880595	+	3272	813	AC106876.2	1.10596	2.33349	2.80245	0.438859	0.994208	-0.00838061	0.999671	-0.00047462	0.992401	0.998354
ENSG00000099381	16	30968615	30996437	+	27823	6903	SETD1A	4018.6	4018.6	4022.31	4003.59	0.999257	-0.00107231	0.999591	-0.000589771	0.992485	0.998385
ENSG00000267893	17	70036164	70036872	+	709	709	AC007461.1	12.3292	12.3292	13.4039	7.98742	1.00357	0.00513674	1.00033	0.000472108	0.992668	0.998453
ENSG00000197008	7	64254766	64294054	+	39289	2845	ZNF138	1235.7	1235.7	1257.85	1146.22	1.00094	0.0013571	1.00041	0.000584968	0.992678	0.998453
ENSG00000250210	8	142091	150563	-	8473	380	RP11-585F1.10	0.515371	0.515371	0.531442	0.450444	0.995505	-0.00649951	0.999679	-0.000463494	0.992708	NA
ENSG00000016402	6	137321108	137366298	-	45191	4673	IL20RA	1158.41	1158.41	1180.89	1067.57	1.00192	0.00277104	1.00035	0.00050763	0.992753	0.998453
ENSG00000189090	10	47177204	47181681	-	4478	466	FAM25B	0.0364346	0.0364346	0.0365425	0.0359986	0.976575	-0.0341965	0.999844	-0.000225514	0.992779	NA
ENSG00000010438	9	33750515	33799230	+	48716	1614	PRSS3	163.948	163.948	160.512	177.832	0.997813	-0.00315897	0.999662	-0.000487556	0.992829	0.998453
ENSG00000244362	21	31933194	31933633	-	440	440	KRTAP19-7	0.092575	0.092575	0.0970324	0.0745672	0.976806	-0.0338559	0.999845	-0.000223267	0.992851	NA
ENSG00000183696	7	48128225	48148330	+	20106	4577	UPP1	1562.18	1562.18	1552.56	1601.05	1.00147	0.00212459	1.00037	0.000530313	0.992866	0.998453
ENSG00000268344	13	26452422	26452679	-	258	258	AL138815.2	0.0969668	0.319174	0.370491	0.111851	1.02342	0.0333986	1.00015	0.000220252	0.992948	NA
ENSG00000146385	6	132873832	132874860	+	1029	1029	TAAR8	0.185377	0.185377	0.180075	0.206798	0.989584	-0.0151057	0.999747	-0.000365754	0.992981	NA
ENSG00000065150	13	98605912	98676551	+	70640	9671	IPO5	13928.9	13928.9	14019.4	13563.6	1.00076	0.00109797	1.00039	0.000557277	0.992985	0.998453
ENSG00000094631	X	48659784	48683392	+	23609	10412	HDAC6	6572.89	6572.89	6623.12	6369.96	0.999064	-0.00135131	0.999624	-0.00054266	0.993185	0.998453
ENSG00000128590	7	108210012	108215294	+	5283	2837	DNAJB9	2560.83	2560.83	2571.02	2519.7	1.00101	0.00146185	1.00036	0.00052595	0.993329	0.998453
ENSG00000061918	4	156680144	156728743	+	48600	3724	GUCY1B3	2431.93	2431.93	2364.58	2704	0.998424	-0.00227614	0.999674	-0.000470773	0.993432	0.998453
ENSG00000145741	5	72794233	72801460	+	7228	2467	BTF3	32188	32188	32254.3	31919.8	0.999141	-0.00123979	0.999638	-0.000522033	0.993461	0.998453
ENSG00000176742	11	5220965	5221930	-	966	966	OR51V1	0.0772057	0.0772057	0.0686301	0.111851	0.978822	-0.0308819	0.999859	-0.000203654	0.993479	NA
ENSG00000186092	1	69091	70008	+	918	918	OR4F5	0.0467035	0.0467035	0.050265	0.0323149	0.978875	-0.030804	0.999859	-0.000203141	0.993495	NA
ENSG00000186119	11	55587086	55588073	+	988	988	OR5D18	0.0216376	1.98981	2.47311	0.0372836	0.97894	-0.0307082	0.99986	-0.000202509	0.993516	NA
ENSG00000100926	14	24658349	24682679	-	24331	4180	TM9SF1	822.602	822.602	817.001	845.228	0.999209	-0.00114096	0.999645	-0.000512927	0.993583	0.998453
ENSG00000138709	4	128982423	129144086	+	161664	8792	LARP1B	2157.05	2157.05	2159.04	2148.98	0.999146	-0.00123318	0.999647	-0.000509203	0.993616	0.998453
ENSG00000103723	15	83328033	83378666	-	50634	7514	AP3B2	644.133	644.133	634.182	684.338	1.0017	0.00244728	1.00031	0.000443099	0.99366	0.998453
ENSG00000108826	17	48445218	48450575	-	5358	3027	MRPL27	3757.26	3757.26	3616.8	4324.72	1.00103	0.00148784	1.00034	0.000493913	0.99367	0.998453
ENSG00000125107	16	58553855	58663790	-	109936	10852	CNOT1	16627.7	16627.7	16577.4	16830.8	0.999283	-0.0010343	0.999654	-0.000499966	0.993732	0.998453
ENSG00000172459	11	56431138	56432163	+	1026	1026	OR5AR1	0.113317	0.113317	0.113296	0.113402	1.01628	0.0232968	1.00016	0.000235839	0.993733	NA
ENSG00000169427	8	140613081	140715299	-	102219	4449	KCNK9	225.632	225.632	221.86	240.872	0.997638	-0.00341211	0.999718	-0.000407197	0.993802	0.998453
ENSG00000204624	1	11539223	11597641	+	58419	6146	PTCHD2	132.203	132.203	143.32	87.2922	1.00248	0.00357847	1.00028	0.0004026	0.993836	0.998453
ENSG00000149532	11	61170121	61197503	-	27383	6019	CPSF7	10553.8	10553.8	10560.3	10527.5	1.00061	0.000879335	1.00033	0.000482085	0.993861	0.998453
ENSG00000170606	5	132387654	132442141	+	54488	5126	HSPA4	14568.9	14568.9	14576.4	14538.8	0.999348	-0.000940271	0.999664	-0.000485183	0.993881	0.998453
ENSG00000215547	20	29845467	29847435	+	1969	267	DEFB115	0.189577	1.13307	1.37034	0.174474	1.01163	0.0166765	1.0002	0.000281951	0.993885	NA
ENSG00000130826	X	153991031	154005964	+	14934	4189	DKC1	9400.84	9400.84	9187.85	10261.3	0.999385	-0.000888004	0.999667	-0.00048046	0.993897	0.998453
ENSG00000231360	1	144339738	144521058	+	181321	1073	AL592284.1	160.502	160.502	164.219	145.481	0.998562	-0.00207647	0.999701	-0.000431244	0.993988	0.998453
ENSG00000141371	17	58469790	58508782	+	38993	1184	C17orf64	14.4177	14.4177	14.5834	13.7486	1.0024	0.00345997	1.00027	0.00039249	0.993996	0.998453
ENSG00000186930	21	31970909	31971219	-	311	311	KRTAP6-2	0.0592086	0.364743	0.42734	0.111851	1.01987	0.028392	1.00013	0.000187235	0.994005	NA
ENSG00000197555	14	71787166	72207946	+	420781	12412	SIPA1L1	6622.56	6622.56	6572.53	6824.68	1.00082	0.00118029	1.00033	0.000474251	0.994045	0.998453
ENSG00000197329	2	64319786	64371588	-	51803	4125	PELI1	3411.63	3411.63	3392.15	3490.35	0.999144	-0.00123533	0.999674	-0.000470764	0.994064	0.998453
ENSG00000141741	17	37884749	37887040	-	2292	2292	MIEN1	4267.33	7605.87	8556.6	3764.95	0.998723	-0.00184367	0.999698	-0.000435894	0.994075	0.998453
ENSG00000174132	5	99871009	99922445	+	51437	1416	FAM174A	1088.31	1088.31	1078.76	1126.92	0.999175	-0.00119089	0.999679	-0.000462834	0.994174	0.998453
ENSG00000127824	2	220114433	220142892	-	28460	4079	TUBA4A	4263.96	4263.96	4161.61	4677.46	0.998864	-0.00164	0.999696	-0.00043823	0.994179	0.998453
ENSG00000188822	1	24197016	24285549	-	88534	5468	CNR2	21.9798	21.9798	22.3231	20.5927	0.997964	-0.0029405	0.999732	-0.000386274	0.994185	0.998453
ENSG00000179580	16	2016824	2018976	+	2153	977	RNF151	4.33689	4.33689	4.01861	5.62277	1.00179	0.00257729	1.00027	0.000394042	0.994196	0.998453
ENSG00000153404	5	140373	190085	+	49713	12203	PLEKHG4B	4828.18	4828.18	4910.33	4496.31	1.00148	0.00213631	1.00028	0.000409455	0.994204	0.998453
ENSG00000188130	22	50683879	50700254	-	16376	9421	MAPK12	543.91	543.91	543.33	546.253	0.998856	-0.00165076	0.9997	-0.000432264	0.994237	0.998453
ENSG00000164299	5	79615444	79617661	+	2218	1949	SPZ1	4.78539	4.78539	5.02682	3.81	0.995655	-0.00628176	0.999751	-0.000359266	0.994253	0.998453
ENSG00000172154	11	55860753	55861762	+	1010	1010	OR8I2	0.0289942	0.0289942	0.0265584	0.0388348	0.981535	-0.0268882	0.999877	-0.000177318	0.994322	NA
ENSG00000164161	4	145567173	145666423	+	99251	12074	HHIP	146.137	146.137	145.281	149.595	0.998047	-0.00282054	0.999742	-0.000371756	0.994406	0.998553
ENSG00000183019	19	7741514	7744712	+	3199	1906	C19orf59	40.3699	40.3699	39.8301	42.551	0.998524	-0.00213051	0.999737	-0.000380108	0.994547	0.998568
ENSG00000002933	7	150497491	150502208	+	4718	3479	TMEM176A	2513.11	2513.11	2502.15	2557.41	1.00135	0.00194613	1.00027	0.000384797	0.994585	0.998568
ENSG00000108946	17	66507921	66547460	+	39540	6798	PRKAR1A	15754.2	15754.2	15756.4	15745.2	0.999274	-0.00104849	0.999701	-0.000430763	0.994598	0.998568
ENSG00000033867	3	27414214	27525911	-	111698	9564	SLC4A7	2709.67	2709.67	2717.02	2679.97	1.00096	0.00138655	1.00029	0.000411522	0.994634	0.998568
ENSG00000182315	19	7056220	7058651	-	2432	775	MBD3L3	0.145784	0.145784	0.155316	0.107273	1.01187	0.0170203	1.00015	0.000217254	0.994751	NA
ENSG00000150787	11	112097088	112140678	+	43591	3130	PTS	2284.14	2284.14	2260.49	2379.73	0.999372	-0.000905894	0.99972	-0.000404289	0.994942	0.998782
ENSG00000253379	8	72315675	72504260	-	188586	4175	RP11-1102P16.1	28.3358	28.3358	31.5422	15.3816	1.00266	0.00383948	1.00022	0.000323115	0.994959	0.998782
ENSG00000167657	19	3958451	3971121	-	12671	3549	DAPK3	3157.23	3157.23	3103.13	3375.82	0.999427	-0.00082711	0.999727	-0.000394398	0.995059	0.998782
ENSG00000187116	19	54818353	54824409	-	6057	1762	LILRA5	139.862	139.862	134.837	160.162	0.998615	-0.00199955	0.999763	-0.000341715	0.99506	0.998782
ENSG00000128519	7	122634759	122635754	-	996	996	TAS2R16	0.13313	0.13313	0.138397	0.111851	0.98882	-0.01622	0.99986	-0.000202421	0.995065	NA
ENSG00000171478	X	47990039	47991995	+	1957	595	SPACA5B	0.0133645	0.0133645	0.00866669	0.0323436	1.01587	0.0227193	1.0001	0.000149825	0.995203	NA
ENSG00000150269	11	56229945	56230877	-	933	933	OR5M9	0.118979	0.396737	0.458025	0.149134	1.01569	0.0224586	1.0001	0.000149449	0.995234	NA
ENSG00000007080	19	18043825	18054800	+	10976	1660	CCDC124	6251.46	6251.46	6193.53	6485.47	0.999222	-0.00112237	0.999746	-0.00036719	0.995285	0.998939
ENSG00000134115	3	1134260	1445901	+	311642	5589	CNTN6	66.1285	66.1285	70.2769	49.3693	0.998074	-0.00278136	0.999789	-0.000304801	0.995323	0.998939
ENSG00000164363	5	1225470	1246304	+	20835	2125	SLC6A18	0.8065	0.8065	0.729891	1.116	0.996106	-0.00562872	0.999802	-0.000285018	0.995377	NA
ENSG00000125954	14	65381203	65528521	+	147319	2076	CHURC1-FNTB	0.42697	0.42697	0.409176	0.498857	0.997421	-0.00372483	0.999802	-0.000285716	0.995522	NA
ENSG00000165282	9	35088685	35096591	-	7907	7202	PIGO	3694.63	3694.63	3698.85	3677.59	0.999445	-0.000800527	0.999755	-0.000354077	0.99557	0.999109
ENSG00000145879	5	147691982	147695485	+	3504	1545	SPINK7	1.53968	1.53968	1.64863	1.09952	0.997258	-0.00396096	0.999806	-0.000279632	0.995598	0.999109
ENSG00000204695	6	29274403	29275519	+	1117	1117	OR14J1	0.128076	0.378059	0.433955	0.152237	1.01231	0.0176488	1.0001	0.00014947	0.995714	NA
ENSG00000166856	12	57388230	57390468	+	2239	1694	GPR182	5.31677	5.31677	5.12339	6.09804	1.00144	0.00206889	1.00019	0.000273778	0.995882	0.999194
ENSG00000215910	1	11821844	11849642	+	27799	6505	C1orf167	50.164	50.164	52.8914	39.1456	1.00108	0.00155716	1.0002	0.00028882	0.995886	0.999194
ENSG00000169249	X	15808595	15841383	+	32789	2077	ZRSR2	1508.06	1508.06	1490.26	1579.96	0.999374	-0.000904073	0.999776	-0.000323537	0.995894	0.999194
ENSG00000174937	11	56236964	56238014	-	1051	1051	OR5M3	0.0412785	0.0412785	0.0330387	0.0745672	0.986654	-0.0193845	0.999911	-0.000127833	0.995907	NA
ENSG00000062282	11	75470557	75512579	+	42023	7904	DGAT2	1025.58	1025.58	1011.27	1083.38	0.999163	-0.00120863	0.99979	-0.000303578	0.995921	0.999194
ENSG00000204495	1	13447414	13452656	-	5243	2164	PRAMEF13	0.0890832	0.0890832	0.0844699	0.107721	0.988012	-0.0173991	0.999907	-0.000134405	0.995988	NA
ENSG00000130052	X	67867508	67945684	+	78177	5558	STARD8	473.821	473.821	472.61	478.716	0.999388	-0.000882872	0.999784	-0.000311604	0.996039	0.999194
ENSG00000196420	1	153509623	153514241	-	4619	784	S100A5	226.125	226.125	217.324	261.681	0.998875	-0.00162348	0.999811	-0.00027225	0.996051	0.999194
ENSG00000171794	10	135043778	135045062	+	1285	1157	UTF1	4.59561	4.59561	4.36035	5.54605	1.00143	0.00206534	1.00018	0.000260758	0.996056	0.999194
ENSG00000258677	8	74600926	74791089	-	190164	776	RP11-463D19.2	0.438821	0.438821	0.433271	0.461242	0.997335	-0.00384987	0.999834	-0.000239723	0.996194	NA
ENSG00000133063	1	203181955	203242769	-	60815	7730	CHIT1	202.604	404.449	449.151	223.852	1.00127	0.00183459	1.00017	0.000251299	0.996238	0.999276
ENSG00000072201	4	54325468	54567572	-	242105	5725	LNX1	734.228	734.228	724.603	773.111	0.999346	-0.000944341	0.999799	-0.000289656	0.996243	0.999276
ENSG00000258834	4	191001979	191003777	+	1799	1697	DUX4L4	0.031246	0.031246	0.0297516	0.0372836	0.988134	-0.0172218	0.999921	-0.000113571	0.996363	NA
ENSG00000152223	18	43427574	43547240	-	119667	13675	EPG5	3178.31	3178.31	3199.63	3092.18	1.00041	0.000598523	1.0002	0.000289212	0.996374	0.999353
ENSG00000151224	10	82031576	82049440	-	17865	3690	MAT1A	455.592	455.592	459.357	440.38	0.998921	-0.00155812	0.999836	-0.000237341	0.996502	0.999386
ENSG00000116752	1	115110178	115124260	-	14083	1299	BCAS2	3645.73	3645.73	3653.65	3613.74	0.999604	-0.000571973	0.999807	-0.000278032	0.996513	0.999386
ENSG00000182256	15	27216429	27778373	+	561945	3830	GABRG3	183.537	183.537	184.719	178.765	1.00157	0.00226427	1.00015	0.000218343	0.996618	0.999399
ENSG00000184724	21	31985750	31986249	-	500	500	KRTAP6-1	0.173438	0.173438	0.166	0.203489	0.991867	-0.0117815	0.999909	-0.000130951	0.996653	NA
ENSG00000173679	9	125423845	125424927	+	1083	1083	OR1L1	0.57841	0.916493	1.03665	0.431046	1.00261	0.00375499	1.00014	0.000207304	0.996672	NA
ENSG00000111726	12	22199108	22218608	+	19501	2018	CMAS	4254.41	4254.41	4256.76	4244.89	0.999547	-0.000653634	0.999818	-0.000262099	0.996708	0.999399
ENSG00000260869	16	30545548	30569600	-	24053	377	AC002310.13	0.021478	0.021478	0.0187885	0.0323436	0.989329	-0.0154776	0.999929	-0.000102069	0.996732	NA
ENSG00000187325	X	77385245	77395203	-	9959	2791	TAF9B	2382.99	2382.99	2347.72	2525.49	0.999504	-0.000715033	0.999822	-0.000256192	0.996749	0.999399
ENSG00000117481	1	46805849	46830824	+	24976	8468	NSUN4	3157.62	3157.62	3179.85	3067.8	0.999648	-0.000507227	0.999825	-0.000252595	0.996826	0.999399
ENSG00000174325	2	189598882	189654831	-	55950	1037	DIRC1	7.20269	7.20269	7.04685	7.83229	1.00138	0.00198261	1.00014	0.00020493	0.996841	0.999399
ENSG00000184788	X	84347293	84364054	-	16762	2272	SATL1	248.768	248.768	234.541	306.243	0.999397	-0.000870346	0.999835	-0.00023862	0.996845	0.999399
ENSG00000196224	11	1628795	1629693	-	899	899	KRTAP5-3	0.419064	0.419064	0.433895	0.359144	1.00316	0.00455421	1.00013	0.00018064	0.996949	NA
ENSG00000212899	17	39149686	39150385	-	700	700	KRTAP3-3	0.105794	0.105794	0.0957762	0.146265	0.992062	-0.0114983	0.999921	-0.000113317	0.996955	NA
ENSG00000105717	19	19672522	19729725	-	57204	2548	PBX4	329.024	329.024	332.445	315.202	1.00061	0.000879432	1.00016	0.000227804	0.996957	0.999426
ENSG00000177383	3	184428156	184429836	-	1681	1681	MAGEF1	8098.52	8098.52	8010.16	8455.52	1.00035	0.000504817	1.00016	0.000235941	0.997046	0.999426
ENSG00000181785	11	55797895	55798869	+	975	975	OR5AS1	0.0135481	0.235755	0.284881	0.0372836	0.990526	-0.0137335	0.999937	-9.05669e-05	0.9971	NA
ENSG00000244624	21	31988750	31989003	+	254	254	KRTAP20-1	0.0142087	0.0142087	0.00849712	0.0372836	0.990526	-0.0137335	0.999937	-9.05669e-05	0.9971	NA
ENSG00000268519	12	77949297	77950568	-	1272	42	AC073528.1	0.0143446	0.0143446	0.00866669	0.0372836	0.990526	-0.0137335	0.999937	-9.05669e-05	0.9971	NA
ENSG00000184954	12	55862984	55863922	-	939	939	OR6C70	0.347388	0.347388	0.375541	0.233651	1.00625	0.00898372	1.00008	0.000120583	0.997144	NA
ENSG00000156234	4	78432907	78532988	+	100082	1431	CXCL13	865.787	865.787	863.681	874.294	0.998925	-0.00155132	0.999873	-0.000183907	0.997199	0.999426
ENSG00000100461	14	23369854	23388393	-	18540	6584	RBM23	7026.95	7026.95	7015.82	7071.94	1.00024	0.000341485	1.00015	0.000211895	0.997202	0.999426
ENSG00000125533	20	61637331	61638387	-	1057	1057	BHLHE23	0.143275	0.143275	0.142664	0.145746	0.995823	-0.00603815	0.9999	-0.000144943	0.997211	NA
ENSG00000160838	1	156890442	156902886	+	12445	2631	LRRC71	88.6992	88.6992	83.454	109.89	1.00114	0.00164248	1.00012	0.000178853	0.997254	0.999426
ENSG00000118434	6	88757507	88776550	+	19044	1710	SPACA1	0.348352	0.855476	0.988221	0.319187	0.995529	-0.00646497	0.999909	-0.000131653	0.997327	NA
ENSG00000186971	21	31802572	31803216	+	645	645	KRTAP13-4	0.0779699	0.0779699	0.0697576	0.111148	1.00652	0.00938151	1.00007	0.000104535	0.997331	NA
ENSG00000267001	19	2717767	2740046	-	22280	543	AC006538.4	0.0365135	0.0365135	0.0283171	0.0696272	1.00873	0.0125386	1.00006	8.26873e-05	0.997352	NA
ENSG00000171862	10	89622870	89731687	+	108818	10048	PTEN	9804.33	9804.33	9857.66	9588.9	1.00036	0.000520171	1.00015	0.000210157	0.997362	0.999426
ENSG00000106415	7	8008425	8133902	+	125478	6885	GLCCI1	1181.54	1181.54	1214.94	1046.58	1.00043	0.000620624	1.00014	0.000204043	0.997382	0.999426
ENSG00000147684	8	125551344	125580751	+	29408	2629	NDUFB9	23243.7	23243.7	22201	27456.1	1.00049	0.000712344	1.00014	0.000194863	0.997423	0.999426
ENSG00000244623	7	99473610	99474680	-	1071	1071	OR2AE1	1.55066	1.55066	1.61862	1.27611	1.00119	0.00172146	1.00011	0.000161013	0.997502	0.999426
ENSG00000269237	19	21587961	21674068	+	86108	472	CTD-2561J22.3	0.0311818	0.0311818	0.0299147	0.0363008	0.991952	-0.0116576	0.999947	-7.68777e-05	0.997538	NA
ENSG00000197790	11	4566421	4567374	+	954	954	OR52M1	0.141157	0.141157	0.13982	0.146556	0.994918	-0.00735095	0.999926	-0.000106955	0.997545	NA
ENSG00000100218	22	23401593	23487208	-	85616	2436	RTDR1	61.1217	61.1217	61.2187	60.73	0.999358	-0.000926454	0.999881	-0.000171305	0.997559	0.999426
ENSG00000204375	X	52541053	52546197	-	5145	1079	XAGE1E	0.0614237	0.0614237	0.0673989	0.0372836	0.992028	-0.0115468	0.999947	-7.61465e-05	0.997562	NA
ENSG00000206105	21	31992946	31993169	+	224	224	KRTAP20-4	0.0660579	0.0660579	0.054723	0.111851	1.00795	0.0114173	1.00005	7.52928e-05	0.997589	NA
ENSG00000186090	3	183749332	183757157	+	7826	2068	HTR3D	3.2641	3.2641	3.10451	3.90884	0.998907	-0.0015775	0.999893	-0.000154125	0.997615	0.999426
ENSG00000113719	5	172261278	172379688	+	118411	14139	ERGIC1	18514.2	18514.2	18443.9	18798.3	1.00027	0.000393099	1.00013	0.000184415	0.997691	0.999426
ENSG00000196156	17	39323484	39324424	-	941	941	KRTAP4-3	0.0745079	0.0745079	0.0672728	0.103738	0.993031	-0.0100895	0.999949	-7.39292e-05	0.997741	NA
ENSG00000123064	12	113594979	113623284	-	28306	5064	DDX54	6873.57	6873.57	6864.2	6911.43	1.00022	0.00031525	1.00012	0.000176078	0.997749	0.999426
ENSG00000088833	20	1422807	1454487	-	31681	6617	NSFL1C	7420.22	7420.22	7401.61	7495.4	0.999761	-0.000344528	0.999879	-0.000173949	0.997811	0.999426
ENSG00000144524	2	232646381	232673963	+	27583	6034	COPS7B	4388.73	4388.73	4399.02	4347.14	0.999794	-0.000297398	0.999882	-0.00016961	0.997821	0.999426
ENSG00000225781	7	142749417	142750444	+	1028	1028	OR6V1	0.288948	0.288948	0.238823	0.491456	0.996945	-0.00441369	0.999923	-0.00011048	0.997901	NA
ENSG00000242631	9	109685630	109686455	+	826	297	RP11-508N12.4	0.566482	0.566482	0.591586	0.465065	1.00134	0.00193683	1.00009	0.000129024	0.997962	NA
ENSG00000196914	11	120207787	120360645	+	152859	23687	ARHGEF12	14703.8	14703.8	14713.3	14665.2	0.999706	-0.000424829	0.999888	-0.000161504	0.997963	0.999426
ENSG00000073756	1	186640923	186649559	-	8637	5269	PTGS2	536.086	536.086	551.907	472.168	0.999388	-0.000882881	0.999908	-0.000133259	0.998033	0.999426
ENSG00000162456	1	47011316	47017199	-	5884	2810	KNCN	7.73779	7.73779	7.27554	9.6053	1.00115	0.00165867	1.00009	0.00012524	0.998036	0.999426
ENSG00000267706	19	55863669	55870884	-	7216	3058	CTD-2105E13.6	3.33263	3.33263	3.32286	3.3721	0.998904	-0.00158267	0.999913	-0.000124829	0.998046	0.999426
ENSG00000140750	16	24930706	25026987	-	96282	9892	ARHGAP17	2554.45	2554.45	2537.97	2621.03	1.00019	0.000271813	1.0001	0.00015107	0.998071	0.999426
ENSG00000140749	16	21652609	21663981	-	11373	1781	IGSF6	476.257	476.257	475.253	480.314	0.99953	-0.000678503	0.999906	-0.000136172	0.998089	0.999426
ENSG00000197938	3	98001732	98002676	+	945	945	OR5H2	0.0685057	0.0685057	0.0539352	0.12737	0.994813	-0.00750328	0.999954	-6.70159e-05	0.998122	NA
ENSG00000205718	19	7037759	7040190	-	2432	775	MBD3L4	0.00770532	0.00770532	0	0.0388348	1.00612	0.00880545	1.00004	5.80686e-05	0.998141	NA
ENSG00000227234	X	140084756	140085871	+	1116	469	SPANXB2	0.00770532	0.00770532	0	0.0388348	1.00612	0.00880545	1.00004	5.80686e-05	0.998141	NA
ENSG00000232948	8	12168471	12175825	-	7355	240	DEFB130	0.00767417	0.00767417	0	0.0386778	1.00612	0.00880545	1.00004	5.80686e-05	0.998141	NA
ENSG00000258838	10	50723247	50747584	-	24338	3518	ERCC6-PGBD3	0.00637111	0.00637111	0	0.0321104	1.00612	0.00880545	1.00004	5.80686e-05	0.998141	NA
ENSG00000086475	10	13359424	13390297	-	30874	3979	SEPHS1	6955.68	6955.68	7017.5	6705.91	1.00021	0.000303409	1.0001	0.000147954	0.998144	0.999426
ENSG00000174938	16	29882480	29910868	-	28389	4110	SEZ6L2	5219.22	5219.22	5173.05	5405.76	1.00045	0.000646463	1.00009	0.000131666	0.998158	0.999426
ENSG00000137198	6	16238811	16295780	+	56970	2232	GMPR	6427	6427	6332.05	6810.57	0.999569	-0.000622152	0.999909	-0.000131834	0.998169	0.999426
ENSG00000213416	17	39279343	39280419	-	1077	1077	KRTAP4-12	0.210845	0.210845	0.21675	0.186986	0.997419	-0.0037288	0.999936	-9.21629e-05	0.998243	NA
ENSG00000257335	7	141607613	141806547	+	198935	10767	MGAM	147.488	147.488	139.424	180.068	0.999481	-0.000748897	0.999918	-0.000117701	0.998274	0.999426
ENSG00000269011	21	15051621	15053459	-	1839	1839	AL050303.1	0.0137852	0.0137852	0.00852686	0.0350292	0.994353	-0.00816929	0.999963	-5.38733e-05	0.998275	NA
ENSG00000236761	6	132029581	132032206	-	2626	2626	CTAGE9	18.4921	18.4921	18.1128	20.0244	1.00045	0.000652146	1.00008	0.000119109	0.998299	0.999426
ENSG00000152457	10	14939358	14996431	-	57074	7307	DCLRE1C	1952.32	1952.32	1949.45	1963.89	0.999808	-0.000276584	0.999907	-0.000134852	0.998308	0.999426
ENSG00000100883	14	35451163	35498773	+	47611	3899	SRP54	4956.26	4956.26	4946.55	4995.53	0.999822	-0.000256696	0.999912	-0.000126876	0.998407	0.999471
ENSG00000223443	8	11994677	11996586	-	1910	1910	USP17L2	0.893955	0.893955	0.856532	1.04515	0.998975	-0.00147898	0.999935	-9.40862e-05	0.998509	0.99952
ENSG00000176695	19	107471	111696	+	4226	1157	OR4F17	0.147916	0.147916	0.157789	0.108026	0.996479	-0.00508919	0.999962	-5.46195e-05	0.998584	NA
ENSG00000181804	3	142984064	143567373	-	583310	4087	SLC9A9	554.163	554.163	553.521	556.756	0.999737	-0.000379778	0.999925	-0.000107776	0.998584	0.999542
ENSG00000204569	6	30568177	30586389	-	18213	5215	PPP1R10	6600.31	6600.31	6577.82	6691.2	1.00011	0.000157092	1.00007	9.43822e-05	0.998769	0.999629
ENSG00000116133	1	55315306	55352891	-	37586	4441	DHCR24	58383.4	58383.4	57824.6	60641	0.999764	-0.000340907	0.999936	-9.22309e-05	0.998778	0.999629
ENSG00000244462	20	34236847	34252878	-	16032	6702	RBM12	7672.43	7672.43	7739.7	7400.65	1.0001	0.000139314	1.00006	8.62731e-05	0.998862	0.99966
ENSG00000230000	7	62809239	62812151	+	2913	2913	AC006455.1	0.2459	0.2459	0.221895	0.342879	1.00204	0.0029407	1.00004	5.11942e-05	0.998901	NA
ENSG00000180913	11	6149840	6150706	+	867	867	OR56B3P	0.705272	0.705272	0.727767	0.614395	0.998807	-0.0017225	0.999956	-6.37655e-05	0.998907	NA
ENSG00000258227	7	141627157	141646807	-	19651	4129	CLEC5A	958.477	958.477	972.482	901.896	0.999753	-0.00035688	0.999949	-7.41047e-05	0.998967	0.999712
ENSG00000260537	16	70333097	70400163	+	67067	887	RP11-529K1.3	0.0786456	0.0786456	0.0820472	0.0649031	1.00235	0.00338329	1.00002	3.11885e-05	0.999138	NA
ENSG00000268413	17	42335297	42355825	+	20529	57	AC003043.1	0.180693	0.180693	0.160435	0.262536	0.998412	-0.00229341	0.999973	-3.9109e-05	0.999154	NA
ENSG00000152082	2	130939310	130948302	+	8993	1815	MZT2B	7275.69	7275.69	7061.69	8140.22	1.00015	0.000215433	1.00004	5.82863e-05	0.999228	0.999872
ENSG00000261787	8	67858736	67874825	-	16090	2589	TCF24	30.8129	30.8129	30.406	32.4565	1.00027	0.000393872	1.00003	4.96011e-05	0.999249	0.999872
ENSG00000103489	16	17195626	17564738	-	369113	11004	XYLT1	763.281	763.281	765.59	753.954	0.999815	-0.000266569	0.999965	-5.024e-05	0.999287	0.999872
ENSG00000228567	19	53769929	53770972	-	1044	1044	VN1R4	0.192019	0.192019	0.184177	0.223702	1.00143	0.00206253	1.00002	3.10378e-05	0.999297	NA
ENSG00000205497	11	4967355	4968356	-	1002	1002	OR51A4	0.00739754	0.00739754	0	0.0372836	1.00225	0.00324129	1.00001	2.1375e-05	0.999316	NA
ENSG00000228144	12	66517697	66563765	-	46069	984	TMBIM4	0.00626533	0.00626533	0	0.0315773	1.00225	0.00324129	1.00001	2.1375e-05	0.999316	NA
ENSG00000231396	4	9212383	9213975	+	1593	1593	USP17L10	0.0120457	0.0120457	0	0.0607105	1.00225	0.00324129	1.00001	2.1375e-05	0.999316	NA
ENSG00000161267	3	197236654	197300194	-	63541	9112	BDH1	4061.63	4061.63	3969.44	4434.07	0.999896	-0.000150562	0.999968	-4.57944e-05	0.999405	0.999872
ENSG00000121446	1	182419256	182529734	+	110479	8575	RGSL1	3.2445	5.10548	5.60147	3.10169	1.00029	0.000421283	1.00003	3.73636e-05	0.999419	0.999872
ENSG00000100028	22	24951471	25005947	+	54477	2544	SNRPD3	9019.27	9019.27	8901.41	9495.4	1.00005	7.63837e-05	1.00003	3.93843e-05	0.999503	0.999872
ENSG00000269064	1	179443716	179457805	-	14090	129	AL160286.1	0.16496	0.16496	0.14127	0.260665	1.00057	0.000825124	1.00002	2.3743e-05	0.999567	NA
ENSG00000165591	X	57313139	57515629	+	202491	2019	FAAH2	1251.31	1251.31	1230.29	1336.25	1.00007	9.97509e-05	1.00002	3.17997e-05	0.99959	0.999872
ENSG00000125492	9	135457572	135465653	+	8082	2341	BARHL1	1.2977	1.2977	1.25396	1.4744	0.999802	-0.00028639	0.999982	-2.57994e-05	0.999599	0.999872
ENSG00000164574	5	153570290	153800544	+	230255	10497	GALNT10	4177.96	4177.96	4218.73	4013.26	0.999945	-7.96543e-05	0.99998	-2.86319e-05	0.999637	0.999872
ENSG00000114423	3	105374305	105588396	-	214092	12148	CBLB	4830.38	4830.38	4851.44	4745.29	0.999953	-6.81875e-05	0.999981	-2.71097e-05	0.999659	0.999872
ENSG00000250745	4	9259850	9261442	+	1593	1593	USP17L20	0.0133048	0.0133048	0.0073695	0.0372836	1.00104	0.00149711	1.00001	9.87287e-06	0.999684	NA
ENSG00000182242	X	153461812	153482755	-	20944	1471	TEX28P1	0.0358457	0.0358457	0.0262612	0.0745672	1.00098	0.00141027	1.00001	9.30019e-06	0.999702	NA
ENSG00000196415	19	840963	848175	+	7213	1143	PRTN3	4.15713	4.15713	4.0868	4.44124	1.00011	0.000161877	1.00001	1.45504e-05	0.999774	0.999933
ENSG00000258941	14	39703106	39820397	+	117292	5392	RP11-407N17.3	0.377898	0.748473	0.858653	0.303345	0.999773	-0.000327411	0.999993	-1.04156e-05	0.999815	NA
ENSG00000135722	16	67193834	67198473	+	4640	2866	FBXL8	501.138	501.138	492.402	536.435	1.00002	3.1807e-05	1.00001	8.96149e-06	0.999882	0.999938
ENSG00000228259	5	179078298	179079445	+	1148	928	AC136604.1	1.88219	1.88219	1.72098	2.53344	0.999967	-4.82825e-05	0.999997	-4.89955e-06	0.999924	0.999938
ENSG00000075856	12	108916357	108955176	-	38820	7270	SART3	5908.57	5908.57	5983.48	5605.9	1.00001	8.32304e-06	1	4.82912e-06	0.999938	0.999938
ENSG00000221813	7	143701022	143702068	+	1047	1047	OR6B1	0.206756	0.206756	0.202664	0.223287	0.999917	-0.000119275	0.999999	-1.83605e-06	0.999959	NA
ENSG00000004848	X	25021811	25034065	-	12255	2876	ARX	371.631	371.631	432.721	124.831	0.394251	-1.34282	0.902307	-0.14831	NA	NA
ENSG00000007933	1	171060018	171086959	+	26942	3463	FMO3	317.376	340.475	126.329	1205.63	11.5796	3.53351	9.53627	3.25343	NA	NA
ENSG00000011052	17	49230951	49249105	+	18155	1241	NME2	0	0	0	0	NA	NA	1	0	NA	NA
ENSG00000029534	8	41510739	41754280	-	243542	10799	ANK1	198.472	236.094	235.92	236.796	1.05634	0.0790784	1.00804	0.0115556	NA	NA
ENSG00000030304	9	113431051	113563859	+	132809	4159	MUSK	12.1405	12.1405	7.60692	30.4562	2.00938	1.00675	1.11676	0.159318	NA	NA
ENSG00000074803	15	48483861	48596275	+	112415	12476	SLC12A1	105.622	292.937	326.954	155.508	1.43828	0.524344	1.061	0.0854283	NA	NA
ENSG00000077279	X	110537007	110655603	-	118597	10139	DCX	4.15415	27.3022	33.17	3.59612	1.23359	0.30286	1.01654	0.0236652	NA	NA
ENSG00000077498	11	88910620	89028927	+	118308	3016	TYR	2.26306	4.84116	5.58672	1.82906	0.598192	-0.741319	0.94513	-0.081416	NA	NA
ENSG00000078579	8	16849678	16859690	-	10013	1688	FGF20	15.6905	56.9991	67.3561	15.1565	1.0974	0.134083	1.011	0.015783	NA	NA
ENSG00000078898	20	31595406	31611515	+	16110	1898	BPIFB2	9.57795	217.889	270.469	5.46607	0.417338	-1.26071	0.850493	-0.233629	NA	NA
ENSG00000080293	2	120197419	120282070	-	84652	2900	SCTR	25.2441	25.2441	11.7011	79.9581	4.07202	2.02574	2.94692	1.55921	NA	NA
ENSG00000089225	12	114791736	114846247	-	54512	4363	TBX5	32.5249	32.5249	27.644	52.2434	2.0084	1.00605	1.11518	0.157279	NA	NA
ENSG00000091128	7	107663993	107770801	-	106809	7016	LAMB4	36.262	36.262	24.4856	83.8386	2.02886	1.02067	1.48874	0.574088	NA	NA
ENSG00000096088	6	41704449	41721847	-	17399	2025	PGC	3.55919	42.4831	52.1376	3.47876	0.944081	-0.0830167	0.993375	-0.0095903	NA	NA
ENSG00000100314	22	30116073	30127828	+	11756	3259	CABP7	149.671	317.801	342.248	219.035	1.62543	0.700819	1.09604	0.132301	NA	NA
ENSG00000100557	14	57936019	57960585	-	24567	4107	C14orf105	25.2343	29.5348	24.7597	48.826	1.62987	0.704759	1.03895	0.0551319	NA	NA
ENSG00000100604	14	93389425	93401638	+	12214	3102	CHGA	214.731	2299.05	2702.5	669.12	4.901	2.29308	3.68325	1.88098	NA	NA
ENSG00000101812	X	103268269	103297021	+	28753	2163	H2BFM	14.9582	24.9068	27.2415	15.4742	0.709303	-0.495525	0.977919	-0.0322129	NA	NA
ENSG00000102080	X	153424682	153445634	-	20953	1471	TEX28P2	0	0	0	0	NA	NA	1	0	NA	NA
ENSG00000103316	16	21250195	21314404	-	64210	3782	CRYM	74.9409	104.434	84.3959	185.386	2.81013	1.49064	1.97632	0.98282	NA	NA
ENSG00000104321	8	72932152	72987852	-	55701	6377	TRPA1	114.461	114.461	56.2838	349.497	2.90721	1.53964	2.0891	1.06288	NA	NA
ENSG00000104918	19	7733930	7735334	+	1405	514	RETN	14.657	85.9159	101.949	21.141	1.44309	0.529159	1.06879	0.0959718	NA	NA
ENSG00000105388	19	42212504	42233718	+	21215	3351	CEACAM5	49.4996	153.295	144.684	188.086	5.42935	2.44078	2.27084	1.18322	NA	NA
ENSG00000106038	7	27282164	27290112	+	7949	3110	EVX1	5.47045	5.47045	2.45398	17.657	5.94231	2.57102	1.53073	0.61422	NA	NA
ENSG00000108242	10	96443251	96495947	+	52697	2545	CYP2C18	10.1951	27.6088	28.5507	23.8036	3.09836	1.63151	1.55374	0.635745	NA	NA
ENSG00000109272	4	74718906	74719872	+	967	522	PF4V1	6.53705	14.6227	16.5471	6.84814	1.03809	0.0539323	1.00359	0.00516685	NA	NA
ENSG00000111713	12	21689123	21757781	-	68659	3132	GYS2	27.7797	27.7797	15.6285	76.8707	3.96513	1.98737	3.07696	1.6215	NA	NA
ENSG00000112115	6	52051185	52055436	+	4252	1859	IL17A	1.85383	1.85383	1.00795	5.27116	3.41124	1.7703	1.09647	0.132865	NA	NA
ENSG00000112175	6	55618443	55740362	-	121920	3952	BMP5	22.7081	22.7081	9.76504	74.9979	2.93362	1.55268	1.1673	0.223181	NA	NA
ENSG00000120088	17	43699267	43913194	+	213928	3730	CRHR1	55.5523	96.0618	98.5941	85.8312	1.77719	0.829601	1.1327	0.17976	NA	NA
ENSG00000120211	9	5231419	5235304	+	3886	1952	INSL4	8.24387	8.24387	8.74174	6.23249	1.22148	0.288628	1.01258	0.0180323	NA	NA
ENSG00000120669	13	36742345	36871979	-	129635	3980	SOHLH2	56.3154	56.3154	47.9537	90.0968	1.47943	0.565043	1.06364	0.0890141	NA	NA
ENSG00000122728	9	32629452	32635667	-	6216	6216	TAF1L	0	0	0	0	NA	NA	1	0	NA	NA
ENSG00000123119	8	91803778	91971636	+	167859	6408	NECAB1	165.839	229.507	220.55	265.692	1.99851	0.998922	1.32615	0.407244	NA	NA
ENSG00000124208	20	48697661	48770174	-	72514	2757	TMEM189-UBE2V1	0	0	0	0	NA	NA	1	0	NA	NA
ENSG00000124227	20	56793551	56803709	-	10159	1038	ANKRD60	0.651338	0.651338	0.378045	1.75544	2.41244	1.27049	1.02437	0.0347318	NA	NA
ENSG00000124490	6	49660073	49681274	-	21202	1382	CRISP2	17.1065	35.0168	39.9595	15.048	0.610856	-0.711095	0.961299	-0.0569422	NA	NA
ENSG00000125285	13	95361886	95364389	-	2504	2504	SOX21	7.11092	26.9204	28.9394	18.7637	3.1997	1.67794	1.74104	0.799947	NA	NA
ENSG00000125813	20	21686297	21696620	+	10324	3351	PAX1	5.33601	31.344	37.2252	7.58426	1.43009	0.516106	1.02657	0.0378338	NA	NA
ENSG00000126545	4	70796799	70812289	+	15491	982	CSN1S1	0.636028	3.83448	4.4687	1.27226	2.58642	1.37096	1.08913	0.123182	NA	NA
ENSG00000127325	12	70037140	70093256	-	56117	6863	BEST3	21.7367	21.7367	16.853	41.4671	1.98815	0.991429	1.14046	0.189621	NA	NA
ENSG00000127831	2	219283815	219318018	+	34204	6920	VIL1	54.8441	248.25	291.667	72.8427	1.7734	0.826515	1.18377	0.24339	NA	NA
ENSG00000128683	2	171669723	171717661	+	47939	8242	GAD1	162.784	622.729	732.157	180.642	1.31657	0.396779	1.04688	0.066099	NA	NA
ENSG00000128918	15	58245622	58790065	-	544444	8622	ALDH1A2	1217.64	1217.64	1066.48	1828.32	1.41002	0.495711	1.05127	0.0721326	NA	NA
ENSG00000130283	19	18979361	19006905	-	27545	2510	GDF1	0	0	0	0	NA	NA	1	0	NA	NA
ENSG00000130675	7	156786745	156803345	-	16601	4202	MNX1	69.4418	79.1015	33.9541	261.497	11.8561	3.56756	8.46571	3.08163	NA	NA
ENSG00000131864	19	57630506	57643294	+	12789	3894	USP29	0.845564	2.1788	2.44748	1.09334	0.975604	-0.0356318	0.998449	-0.00223987	NA	NA
ENSG00000131969	14	51338878	51371688	+	32811	4444	ABHD12B	49.8013	106.336	118.89	55.6196	0.936799	-0.0941887	0.988344	-0.016915	NA	NA
ENSG00000132297	8	133073733	133123406	-	49674	6143	HHLA1	2.28364	2.72321	2.46077	3.78347	1.90301	0.928281	1.07164	0.0998261	NA	NA
ENSG00000132972	13	25338290	25454059	+	115770	5634	RNF17	6.55551	6.55551	6.92778	5.05155	0.794169	-0.332483	0.977893	-0.0322521	NA	NA
ENSG00000133020	17	10293639	10325267	-	31629	6041	MYH8	3.70285	5.3845	5.63692	4.36473	1.26823	0.342814	1.02345	0.0334439	NA	NA
ENSG00000133454	22	26138111	26427007	+	288897	9706	MYO18B	71.4458	71.4458	76.5453	50.8439	1.2102	0.27524	1.01631	0.0233457	NA	NA
ENSG00000134398	16	23701647	23724821	-	23175	4998	ERN2	92.5185	180.692	174.106	207.299	2.60082	1.37897	1.8464	0.884718	NA	NA
ENSG00000135374	11	34500340	34535352	-	35013	4494	ELF5	31.2422	70.8628	72.0923	65.8954	3.8668	1.95114	1.9854	0.989432	NA	NA
ENSG00000135638	2	73143389	73162020	+	18632	3721	EMX1	10.1777	20.6626	21.2431	18.3176	2.37113	1.24557	1.46134	0.54729	NA	NA
ENSG00000136535	2	162272605	162282381	+	9777	9600	TBR1	7.7397	9.71568	9.18661	11.8531	1.89176	0.919732	1.0837	0.11597	NA	NA
ENSG00000136695	2	113816215	113822959	+	6745	3299	IL36RN	12.1875	22.0788	25.1202	9.79143	0.511049	-0.968466	0.905704	-0.142888	NA	NA
ENSG00000137766	15	54305101	54920806	+	615706	8680	UNC13C	23.8034	27.7084	27.325	29.2573	0.870306	-0.200406	0.986961	-0.018935	NA	NA
ENSG00000137860	15	45544428	45568149	+	23722	3298	SLC28A2	92.5988	113.598	108.344	134.821	3.69343	1.88496	1.91397	0.93657	NA	NA
ENSG00000138100	2	27505260	27530307	+	25048	2764	TRIM54	69.503	83.4978	83.585	83.1459	1.03024	0.0429785	1.0036	0.00517766	NA	NA
ENSG00000138136	10	102986733	102989551	-	2819	2119	LBX1	13.7714	13.7714	1.01065	65.3249	23.4283	4.55018	8.32331	3.05716	NA	NA
ENSG00000138294	10	51549498	51562517	+	13020	1860	MSMB	9.49468	129.128	158.593	10.086	0.632643	-0.660537	0.954803	-0.0667257	NA	NA
ENSG00000139144	12	18400548	18801348	+	400801	5923	PIK3C2G	26.6783	34.4369	17.104	104.462	15.3022	3.93566	8.68656	3.11879	NA	NA
ENSG00000139515	13	28494157	28500368	+	6212	2501	PDX1	1.91978	3.41084	3.25533	4.03911	2.65822	1.41046	1.15272	0.205046	NA	NA
ENSG00000139574	12	53900474	53901422	-	949	822	NPFF	0	0	0	0	NA	NA	1	0	NA	NA
ENSG00000139679	13	48963707	49018840	-	55134	4093	LPAR6	3425.05	3425.05	2817.01	5881.51	1.61008	0.687129	1.17181	0.22874	NA	NA
ENSG00000140538	15	88418230	88799999	-	381770	9078	NTRK3	219.919	291.644	325.709	154.023	0.953212	-0.0691307	0.994715	-0.00764485	NA	NA
ENSG00000140955	16	84224744	84230774	+	6031	4111	ADAD2	50.6195	50.6195	17.8432	183.036	5.78654	2.5327	4.86114	2.2813	NA	NA
ENSG00000141096	16	68009566	68014732	-	5167	2018	DPEP3	1142.75	1837.41	1815.2	1927.13	2.80794	1.48951	1.14763	0.198658	NA	NA
ENSG00000141200	17	51900239	51902573	+	2335	2335	KIF2B	0.86891	0.86891	0.78743	1.19809	0.856666	-0.223196	0.995498	-0.00650919	NA	NA
ENSG00000141255	17	3343313	3417146	-	73834	2860	SPATA22	6.27405	11.6347	7.71719	27.4616	2.15085	1.10491	1.18889	0.249611	NA	NA
ENSG00000141433	18	904944	912173	+	7230	3805	ADCYAP1	47.4943	182.939	204.464	95.9783	2.68577	1.42533	1.55054	0.632772	NA	NA
ENSG00000141469	18	43304092	43332485	+	28394	6376	SLC14A1	190.574	190.574	144.495	376.734	1.66081	0.731887	1.10237	0.140609	NA	NA
ENSG00000142025	19	42348806	42356401	+	7596	3389	DMRTC2	9.70773	10.6093	12.181	4.25947	0.253861	-1.97789	0.828435	-0.271539	NA	NA
ENSG00000142623	1	17531621	17572500	+	40880	5061	PADI1	49.5483	85.3539	97.9328	34.5351	0.740243	-0.433928	0.970193	-0.0436569	NA	NA
ENSG00000143006	1	53925072	53933161	+	8090	2440	DMRTB1	3.71779	9.05069	9.89284	5.64841	1.51317	0.597576	1.03557	0.0504251	NA	NA
ENSG00000143631	1	152274651	152297679	-	23029	12747	FLG	365.38	826.11	941.729	359.009	1.48658	0.571993	1.03894	0.0551082	NA	NA
ENSG00000143839	1	204123944	204135465	-	11522	1465	REN	120.986	422.231	493.646	133.714	1.29464	0.372547	1.0273	0.0388507	NA	NA
ENSG00000143869	2	20866424	20873418	+	6995	4162	GDF7	17.0933	17.0933	8.61036	51.3643	4.34549	2.11952	3.26924	1.70896	NA	NA
ENSG00000144452	2	215796266	216003151	-	206886	9416	ABCA12	69.5887	69.5887	50.5227	146.615	2.60506	1.38132	2.11929	1.08358	NA	NA
ENSG00000144820	3	100328433	100414323	+	85891	4091	GPR128	19.2894	79.3112	78.4063	82.967	2.97011	1.57051	1.25948	0.332827	NA	NA
ENSG00000145321	4	72607410	72669758	-	62349	2381	GC	1.97113	1.97113	0.873948	6.40373	8.65812	3.11405	1.75383	0.810506	NA	NA
ENSG00000145626	5	35951112	36001130	-	50019	8485	UGT3A1	8.51944	16.8824	18.1502	11.7605	2.3543	1.2353	1.12437	0.169115	NA	NA
ENSG00000145808	5	128795958	129074376	+	278419	5408	ADAMTS19	60.2389	60.2389	60.2694	60.1155	1.05771	0.0809414	1.00508	0.00730739	NA	NA
ENSG00000147586	8	80830952	80942524	-	111573	1819	MRPS28	2219.43	2219.43	2007.78	3074.53	1.43864	0.524705	1.20959	0.274518	NA	NA
ENSG00000149968	11	102706532	102714534	-	8003	2048	MMP3	35.0925	49.9316	49.5442	51.4968	1.08355	0.115764	1.00692	0.00995074	NA	NA
ENSG00000151418	1	198492352	198510075	-	17724	728	ATP6V1G3	2.69388	2.69388	1.80076	6.30209	2.54756	1.34912	1.18729	0.247673	NA	NA
ENSG00000153446	16	5094123	5116111	-	21989	2067	C16orf89	188.775	383.049	320.957	633.9	6.36726	2.67067	5.26636	2.39681	NA	NA
ENSG00000154975	17	49707674	50237377	-	529704	4450	CA10	10.0324	82.2202	100.422	8.68576	0.580745	-0.784023	0.95497	-0.0664728	NA	NA
ENSG00000155495	X	140991680	140997174	+	5495	4270	MAGEC1	468.75	498.47	601.924	80.5166	0.503214	-0.990755	0.938138	-0.0921285	NA	NA
ENSG00000155897	8	131792547	132054672	-	262126	5961	ADCY8	595.675	2122.65	2613.39	140.015	0.139275	-2.84399	0.329207	-1.60293	NA	NA
ENSG00000156414	14	104394799	104519004	+	124206	5480	TDRD9	682.416	682.416	751.932	401.574	0.72256	-0.46881	0.965991	-0.0499183	NA	NA
ENSG00000156925	X	136648301	136659850	+	11550	4136	ZIC3	7.25629	18.9575	19.112	18.333	4.14799	2.05241	1.50116	0.586074	NA	NA
ENSG00000157542	21	38979678	39288749	-	309072	19671	KCNJ6	38.0673	45.7899	43.9488	53.2277	1.26942	0.344169	1.02862	0.0407096	NA	NA
ENSG00000157950	X	52780318	52790617	+	10300	1540	SSX2B	1.02282	4.31019	5.04885	1.32598	1.36424	0.448094	1.01485	0.021272	NA	NA
ENSG00000158578	X	55035488	55057497	-	22010	2134	ALAS2	38.5762	42.453	15.9745	149.426	3.43471	1.78019	2.36166	1.2398	NA	NA
ENSG00000158639	X	55246788	55250541	+	3754	743	PAGE5	7.71987	22.6987	26.3826	7.8157	1.29264	0.370324	1.02103	0.0300272	NA	NA
ENSG00000160180	21	43731777	43735761	-	3985	1164	TFF3	357.994	3294.43	3944.04	670.011	0.569355	-0.812601	0.915899	-0.126739	NA	NA
ENSG00000160349	9	138413284	138418378	+	5095	781	LCN1	18.4209	52.0306	54.1893	43.3092	0.877929	-0.187823	0.986943	-0.0189609	NA	NA
ENSG00000161574	17	34310692	34328660	-	17969	1047	CCL15-CCL14	0	0	0	0	NA	NA	1	0	NA	NA
ENSG00000161634	12	55038375	55042277	-	3903	876	DCD	1.433	3.21065	3.40367	2.43087	3.79861	1.92547	1.32215	0.402882	NA	NA
ENSG00000162374	1	50513686	50669458	+	155773	6936	ELAVL4	89.2531	94.6342	32.2152	346.807	4.25597	2.08949	3.48296	1.80031	NA	NA
ENSG00000162975	2	11052063	11054350	+	2288	2288	KCNF1	112.912	260.98	294.761	124.506	0.806108	-0.310955	0.975049	-0.0364526	NA	NA
ENSG00000163064	2	119599747	119605254	-	5508	2886	EN1	26.6842	112.951	122.701	73.5644	4.57312	2.19318	3.06294	1.61492	NA	NA
ENSG00000163286	2	233271553	233275424	+	3872	2493	ALPPL2	1869.76	1894.56	509.897	7488.59	3.86782	1.95152	1.84903	0.88677	NA	NA
ENSG00000163421	3	71820807	71834357	-	13551	1612	PROK2	157.3	157.3	134.105	251.007	1.53177	0.615204	1.04353	0.0614654	NA	NA
ENSG00000163501	2	219919142	219925189	-	6048	2023	IHH	26.3823	113.766	138.043	15.6863	0.352394	-1.50474	0.790391	-0.339361	NA	NA
ENSG00000163825	3	46538981	46542439	+	3459	1321	RTP3	26.5296	26.5296	15.4557	71.2682	25.3192	4.66216	10.7888	3.43146	NA	NA
ENSG00000164128	4	164245113	164265984	-	20872	4180	NPY1R	98.0819	141.358	135.205	166.215	1.63843	0.712316	1.11175	0.152831	NA	NA
ENSG00000164265	5	147250245	147261754	+	11510	1075	SCGB3A2	23.2884	23.2884	18.2036	43.8306	1.48207	0.567618	1.0445	0.06281	NA	NA
ENSG00000164434	6	123100620	123105219	+	4600	2728	FABP7	3.48723	3.48723	3.75511	2.40498	1.17132	0.228138	1.00964	0.0138385	NA	NA
ENSG00000164683	8	80676245	80680098	-	3854	3232	HEY1	550.036	550.036	321.525	1473.22	3.25621	1.70319	2.89745	1.53478	NA	NA
ENSG00000164742	7	45613739	45762715	+	148977	13530	ADCY1	554.338	871.952	938.081	604.793	1.0861	0.119158	1.01157	0.0165957	NA	NA
ENSG00000164744	7	48026745	48068716	-	41972	1720	SUN3	22.0814	27.0704	22.454	45.7205	2.05495	1.0391	1.21815	0.284689	NA	NA
ENSG00000164778	7	155250824	155257526	+	6703	3395	EN2	18.6448	191.133	232.029	25.9155	1.41766	0.503513	1.0525	0.0738257	NA	NA
ENSG00000165370	X	136112307	136113833	-	1527	1527	GPR101	3.01992	3.56228	2.00596	9.84979	6.10098	2.60904	1.24674	0.318163	NA	NA
ENSG00000166049	X	150732094	150845211	+	113118	4429	PASD1	13.9024	57.894	63.3164	35.9874	4.09615	2.03427	1.48652	0.571936	NA	NA
ENSG00000166111	12	109304658	109459045	-	154388	3968	SVOP	19.3395	19.3395	12.7733	45.8668	2.61379	1.38614	1.35627	0.439641	NA	NA
ENSG00000166948	20	2361554	2413399	+	51846	2292	TGM6	2.82315	3.03676	3.22194	2.28862	0.542768	-0.881591	0.969098	-0.0452848	NA	NA
ENSG00000167104	20	31619454	31631853	+	12400	1676	BPIFB6	2.42037	6.78093	7.94394	2.08233	0.67259	-0.5722	0.975897	-0.0351994	NA	NA
ENSG00000167751	19	51364824	51383823	+	19000	6394	KLK2	20.5167	133.717	162.942	15.6451	1.19611	0.258348	1.01953	0.0278987	NA	NA
ENSG00000168124	16	3254247	3255188	+	942	942	OR1F1	11.7387	11.7387	7.72451	27.956	2.36201	1.24002	1.13773	0.186161	NA	NA
ENSG00000168333	8	49966870	49988649	+	21780	2059	C8orf22	0.587362	1.31824	1.54203	0.414137	1.02735	0.0389318	1.00094	0.00135659	NA	NA
ENSG00000169306	X	28605516	29974840	+	1369325	3667	IL1RAPL1	12.0286	12.0286	7.68934	29.5592	2.80752	1.4893	1.99067	0.993254	NA	NA
ENSG00000169789	Y	24636544	24660784	+	24241	1353	PRY	0	0	0	0	NA	NA	1	0	NA	NA
ENSG00000169800	Y	24314689	24329129	-	14441	1921	RBMY1F	0	0	0	0	NA	NA	1	0	NA	NA
ENSG00000169807	Y	24217903	24242154	-	24252	1353	PRY2	0	0	0	0	NA	NA	1	0	NA	NA
ENSG00000170099	14	94770585	94789731	-	19147	1852	SERPINA6	10.999	35.9604	40.9913	15.6356	1.24185	0.312491	1.0179	0.0255924	NA	NA
ENSG00000170893	3	129693148	129696781	+	3634	1978	TRH	16.3748	103.87	125.398	16.8956	1.41943	0.505315	1.05512	0.0774104	NA	NA
ENSG00000170920	19	9236688	9237626	-	939	939	OR7G3	2.90987	62.5442	77.8555	0.686549	0.252077	-1.98807	0.799177	-0.323413	NA	NA
ENSG00000171209	4	71108305	71117145	+	8841	836	CSN3	0.422696	0.422696	0.23985	1.16139	3.09626	1.63053	1.03345	0.0474686	NA	NA
ENSG00000171402	X	52891557	52897099	-	5543	549	XAGE3	4.89265	13.5072	16.2835	2.29066	0.804238	-0.314306	0.98497	-0.021848	NA	NA
ENSG00000171487	19	56511092	56573179	+	62088	4023	NLRP5	3.07348	4.7665	4.64665	5.25067	2.04404	1.03142	1.06995	0.0975434	NA	NA
ENSG00000171509	4	159236463	159574524	+	338062	5654	RXFP1	96.6621	96.6621	92.3128	114.233	1.12337	0.167831	1.01588	0.022725	NA	NA
ENSG00000171711	8	7752151	7754233	+	2083	380	DEFB4A	25.3979	25.3979	26.7485	19.9415	1.8398	0.879547	1.06269	0.0877244	NA	NA
ENSG00000172232	19	825097	832017	+	6921	1792	AZU1	16.8559	16.8559	13.7686	29.3285	1.25221	0.324473	1.02787	0.0396596	NA	NA
ENSG00000172288	Y	27768264	27771049	+	2786	2668	CDY1	0	0	0	0	NA	NA	1	0	NA	NA
ENSG00000172352	Y	26191376	26194166	-	2791	2675	CDY1B	0	0	0	0	NA	NA	1	0	NA	NA
ENSG00000172399	4	120056939	120108944	+	52006	2597	MYOZ2	58.0216	68.3082	34.6995	204.087	2.06274	1.04456	1.19626	0.258531	NA	NA
ENSG00000173366	3	52255097	52265206	-	10110	3804	TLR9	0	0	0	0	NA	NA	1	0	NA	NA
ENSG00000173572	19	56403065	56443702	-	40638	3580	NLRP13	2.41994	2.41994	2.21347	3.25409	0.888612	-0.170375	0.992971	-0.0101769	NA	NA
ENSG00000173714	17	48912011	48919709	+	7699	3971	WFIKKN2	54.5552	139.25	153.426	81.9794	1.90525	0.929977	1.14162	0.191082	NA	NA
ENSG00000173809	19	33210659	33320483	+	109825	7008	TDRD12	181.574	371.968	428.244	144.616	0.507677	-0.978017	0.855362	-0.225393	NA	NA
ENSG00000176046	16	28548606	28550495	-	1890	1097	NUPR1	9537.28	9537.28	7722.63	16868.5	1.69045	0.757406	1.24698	0.318435	NA	NA
ENSG00000176165	14	29235050	29238870	+	3821	2754	FOXG1	46.7487	57.6392	57.5785	57.8843	0.958264	-0.0615054	0.996658	-0.00482903	NA	NA
ENSG00000177684	6	49927962	49931818	-	3857	253	DEFB114	0	0	0	0	NA	NA	1	0	NA	NA
ENSG00000178343	4	42399856	42404504	+	4649	1971	SHISA3	31.5372	347.608	425.209	34.1025	0.978424	-0.0314685	0.996853	-0.00454792	NA	NA
ENSG00000179142	8	143991975	143999259	-	7285	2936	CYP11B2	1.7324	1.7324	1.55844	2.4352	0.759331	-0.397199	0.990762	-0.0133889	NA	NA
ENSG00000179709	19	56459198	56499995	+	40798	3934	NLRP8	1.78993	1.78993	1.63751	2.40571	0.80115	-0.319855	0.987801	-0.0177072	NA	NA
ENSG00000179841	14	64932217	64941221	+	9005	7512	AKAP5	323.012	323.012	229.397	701.217	2.55465	1.35313	2.40572	1.26647	NA	NA
ENSG00000180245	4	110749150	110765760	+	16611	1455	RRH	21.7061	21.7061	17.231	39.7856	2.16552	1.11471	1.6489	0.721506	NA	NA
ENSG00000180772	X	115301975	115306225	+	4251	2882	AGTR2	6.58114	9.61242	5.31378	26.9789	11.6915	3.54738	6.11464	2.61227	NA	NA
ENSG00000181495	5	32788945	32791819	+	2875	2875	AC026703.1	0	0	0	0	NA	NA	1	0	NA	NA
ENSG00000182415	Y	20137667	20140477	+	2811	2408	CDY2A	0	0	0	0	NA	NA	1	0	NA	NA
ENSG00000182771	10	87359312	88126250	-	766939	6033	GRID1	254.691	294.792	320.093	192.574	1.19838	0.261086	1.02647	0.0376856	NA	NA
ENSG00000183631	X	125953747	125955769	+	2023	1228	CXorf64	5.97909	7.70091	7.88506	6.95696	0.450842	-1.14931	0.900753	-0.150797	NA	NA
ENSG00000183653	21	30968360	31003067	+	34708	1073	GRIK1-AS2	0	0	0	0	NA	NA	1	0	NA	NA
ENSG00000183753	Y	25119966	25151612	+	31647	1525	BPY2	0	0	0	0	NA	NA	1	0	NA	NA
ENSG00000183795	Y	26753707	26785354	+	31648	1436	BPY2B	0	0	0	0	NA	NA	1	0	NA	NA
ENSG00000184221	21	34442450	34444726	+	2277	2277	OLIG1	22.8147	22.8147	6.60422	88.3049	7.10059	2.82794	5.64858	2.49789	NA	NA
ENSG00000184471	16	1140005	1146244	-	6240	1627	C1QTNF8	1.90256	2.33715	2.21042	2.84912	1.04421	0.0624166	1.0022	0.00316671	NA	NA
ENSG00000184486	6	99282580	99286660	+	4081	4081	POU3F2	6.58108	6.58108	1.97926	25.1724	4.09277	2.03308	2.41166	1.27003	NA	NA
ENSG00000184814	3	138737873	138739768	-	1896	1896	PRR23B	1.83243	2.43875	2.55831	1.95575	0.959071	-0.0602906	0.99808	-0.00277309	NA	NA
ENSG00000184895	Y	2654896	2655740	-	845	845	SRY	0	0	0	0	NA	NA	1	0	NA	NA
ENSG00000184909	1	178511950	178517579	+	5630	2113	C1ORF220	0	0	0	0	NA	NA	1	0	NA	NA
ENSG00000184999	11	62905339	63137190	+	231852	3207	SLC22A10	2.09979	44.5053	55.0836	1.76903	0.702035	-0.510385	0.973498	-0.0387505	NA	NA
ENSG00000185554	X	101470280	101581634	+	111355	4694	NXF2	12.8347	23.9498	19.0638	43.6891	3.13262	1.64737	1.0627	0.0877306	NA	NA
ENSG00000185610	12	45408455	45444882	-	36428	2806	DBX2	25.0818	25.0818	23.0822	33.1601	1.12195	0.166003	1.01099	0.0157641	NA	NA
ENSG00000185894	Y	27177048	27208695	-	31648	1436	BPY2C	0	0	0	0	NA	NA	1	0	NA	NA
ENSG00000186367	5	129083772	129102425	+	18654	2354	KIAA1024L	0.953564	2.00905	2.3931	0.457456	0.562573	-0.829889	0.963404	-0.0537878	NA	NA
ENSG00000186458	20	238377	241737	+	3361	2121	DEFB132	0.854361	17.0113	21.0398	0.73585	0.881286	-0.182319	0.993674	-0.00915579	NA	NA
ENSG00000186487	2	1792885	2335032	-	542148	13081	MYT1L	5.59363	15.1598	17.136	7.17593	1.02303	0.0328436	1.00214	0.00309109	NA	NA
ENSG00000186493	5	2752245	2755508	+	3264	1922	C5orf38	12.8469	17.7604	18.3689	15.3022	1.28891	0.366149	1.02733	0.0389012	NA	NA
ENSG00000186599	8	7345191	7347115	+	1925	331	DEFB105B	0.424958	0.424958	0.441271	0.359053	1.45407	0.540093	1.01018	0.014615	NA	NA
ENSG00000186891	1	1138888	1142071	-	3184	1370	TNFRSF18	598.696	598.696	491.287	1032.63	1.97603	0.982604	1.21494	0.28089	NA	NA
ENSG00000186977	21	31873975	31874435	-	461	461	KRTAP19-5	0.474309	0.779027	0.568804	1.62833	3.70311	1.88874	1.04048	0.0572493	NA	NA
ENSG00000187191	Y	26909216	26959626	-	50411	3527	DAZ3	0	0	0	0	NA	NA	1	0	NA	NA
ENSG00000187461	6	13469513	13486415	-	16903	1523	AL583828.1	0	0	0	0	NA	NA	1	0	NA	NA
ENSG00000187581	14	93813537	93814702	+	1166	533	COX8C	47.3098	90.6831	75.7816	150.885	3.85734	1.94761	2.63241	1.39639	NA	NA
ENSG00000188089	15	42273780	42343388	-	69609	5992	PLA2G4E	15.8199	18.8199	10.312	53.1918	2.73571	1.45192	1.31869	0.399104	NA	NA
ENSG00000188120	Y	25275502	25345241	-	69740	4608	DAZ1	0	0	0	0	NA	NA	1	0	NA	NA
ENSG00000188175	7	92817899	92855837	-	37939	2483	HEPACAM2	4.20603	6.26985	6.49878	5.34499	1.27596	0.351579	1.02607	0.037136	NA	NA
ENSG00000188474	19	12203078	12225491	+	22414	3766	ZNF788	0	0	0	0	NA	NA	1	0	NA	NA
ENSG00000189068	19	54544079	54567207	-	23129	1238	VSTM1	39.4434	83.2077	90.016	55.7022	1.17693	0.235033	1.01976	0.0282358	NA	NA
ENSG00000189252	X	142596564	142605303	-	8740	590	SPANXN3	6.19681	14.7111	1.88917	66.5115	6.14221	2.61876	3.07984	1.62286	NA	NA
ENSG00000189299	X	55649833	55652621	+	2789	2789	FOXR2	6.20656	19.5605	11.3829	52.5978	21.527	4.42808	1.2029	0.266519	NA	NA
ENSG00000196169	17	72322349	72351959	+	29611	5640	KIF19	118.123	144.194	133.941	185.614	1.0554	0.0777904	1.00759	0.0109049	NA	NA
ENSG00000196620	4	69512348	69536346	-	23999	2077	UGT2B15	7.965	16.4053	17.4521	12.176	1.42616	0.512135	1.02501	0.0356322	NA	NA
ENSG00000197172	X	151867214	151870825	+	3612	1863	MAGEA6	43.3284	71.886	79.8203	39.8315	1.44287	0.528943	1.01771	0.0253336	NA	NA
ENSG00000197446	19	41620337	41634271	+	13935	2994	CYP2F1	89.6944	166.47	132.123	305.23	2.14491	1.10092	1.12205	0.166142	NA	NA
ENSG00000197745	11	62063754	62066536	-	2783	434	SCGB1D4	41.5073	318.416	388.242	36.3166	0.554965	-0.84953	0.948419	-0.0764041	NA	NA
ENSG00000197851	7	96110938	96132835	-	21898	2707	C7orf76	0	0	0	0	NA	NA	1	0	NA	NA
ENSG00000197888	4	69402902	69434245	-	31344	2077	UGT2B17	147.49	438.694	481.292	266.597	5.51533	2.46345	1.86232	0.8971	NA	NA
ENSG00000197901	11	62703857	62752455	-	48599	2407	SLC22A6	3.22025	5.83118	6.07048	4.86438	1.62095	0.696839	1.03495	0.0495584	NA	NA
ENSG00000197910	10	48247669	48252143	+	4475	499	FAM25G	0	0	0	0	NA	NA	1	0	NA	NA
ENSG00000197978	15	82722223	82731338	+	9116	4356	GOLGA6L9	8.52716	8.52716	7.80304	11.4526	1.41035	0.496052	1.03033	0.0431078	NA	NA
ENSG00000198099	4	100044808	100078949	-	34142	2453	ADH4	9.88898	9.88898	8.64775	14.9035	1.99689	0.997755	1.09798	0.134857	NA	NA
ENSG00000198643	3	58619673	58652575	-	32903	1640	FAM3D	122.842	279.023	274.478	297.384	3.41889	1.77353	2.39564	1.26041	NA	NA
ENSG00000198732	14	70320848	70499083	+	178236	4369	SMOC1	122.36	122.36	114.817	152.836	1.24415	0.315164	1.03037	0.0431664	NA	NA
ENSG00000198743	21	35445870	35478559	+	32690	11574	SLC5A3	0	0	0	0	NA	NA	1	0	NA	NA
ENSG00000198914	2	105471969	105476929	+	4961	4961	POU3F3	83.9012	226.768	257.688	101.85	0.566751	-0.819212	0.956993	-0.06342	NA	NA
ENSG00000203618	22	19710468	19712294	+	1827	1553	GP1BB	0	0	0	0	NA	NA	1	0	NA	NA
ENSG00000203908	6	74072400	74073894	+	1495	1018	KHDC3L	8.35647	8.35647	3.79502	26.7847	3.30986	1.72677	1.4631	0.549028	NA	NA
ENSG00000204365	10	29135337	29170827	+	35491	2149	C10orf126	3.48882	3.48882	2.06716	9.23232	1.51506	0.599377	1.02492	0.0355063	NA	NA
ENSG00000204542	6	31079000	31080336	-	1337	1140	C6orf15	129.164	2950.64	3618.36	253.039	2.21745	1.1489	1.18004	0.238837	NA	NA
ENSG00000204595	19	54135310	54140263	+	4954	648	DPRX	1.56256	1.56256	1.56833	1.53927	0.481935	-1.05309	0.944919	-0.0817376	NA	NA
ENSG00000204873	17	39388715	39389705	+	991	991	KRTAP9-3	0.223203	0.223203	0.0633114	0.869164	2.8472	1.50954	1.01019	0.0146333	NA	NA
ENSG00000204918	13	57721622	57724643	+	3022	1847	PRR20B	0	0	0	0	NA	NA	1	0	NA	NA
ENSG00000205307	7	100169855	100171270	-	1416	833	SAP25	0	0	0	0	NA	NA	1	0	NA	NA
ENSG00000205358	16	56703726	56705041	+	1316	723	MT1H	1006.5	1006.5	1103.84	613.239	0.780081	-0.358304	0.973895	-0.0381616	NA	NA
ENSG00000205821	17	2310279	2318731	-	8453	573	AC006435.1	0	0	0	0	NA	NA	1	0	NA	NA
ENSG00000205916	Y	26980008	27053183	+	73176	4326	DAZ4	0	0	0	0	NA	NA	1	0	NA	NA
ENSG00000205922	19	1752372	1780987	+	28616	8318	ONECUT3	6.69102	10.4585	10.6726	9.59381	1.45492	0.540942	1.04535	0.0639812	NA	NA
ENSG00000205927	21	34398153	34401504	+	3352	3352	OLIG2	6.7822	6.7822	3.66584	19.3723	2.70239	1.43424	1.307	0.386262	NA	NA
ENSG00000206483	3	126290625	126327398	-	36774	1131	TXNRD3NB	0	0	0	0	NA	NA	1	0	NA	NA
ENSG00000206532	3	110607231	110612323	-	5093	1363	RP11-553A10.1	82.3623	82.3623	27.8387	302.638	4.73758	2.24415	3.89883	1.96304	NA	NA
ENSG00000213029	1	229440129	229441248	+	1120	1120	SPHAR	0	0	0	0	NA	NA	1	0	NA	NA
ENSG00000213931	11	5289582	5526847	-	237266	921	HBE1	19.2552	19.2552	13.4297	42.79	2.15904	1.11039	1.10172	0.139754	NA	NA
ENSG00000214167	17	65027509	65028198	+	690	651	AC005544.1	0	0	0	0	NA	NA	1	0	NA	NA
ENSG00000214447	17	42977135	42982758	+	5624	3404	FAM187A	0	0	0	0	NA	NA	1	0	NA	NA
ENSG00000214670	14	75158879	75179800	-	20922	411	AC007956.1	0	0	0	0	NA	NA	1	0	NA	NA
ENSG00000214732	6	42123279	42131156	+	7878	552	RP1-139D8.6	0	0	0	0	NA	NA	1	0	NA	NA
ENSG00000214736	6	41755400	41757636	+	2237	637	TOMM6	0	0	0	0	NA	NA	1	0	NA	NA
ENSG00000214844	17	19041448	19041895	-	448	96	AC007952.1	0	0	0	0	NA	NA	1	0	NA	NA
ENSG00000214921	17	42325758	42327236	-	1479	1433	AC003102.1	0	0	0	0	NA	NA	1	0	NA	NA
ENSG00000215020	10	48255279	48279199	+	23921	1970	AL591684.1	0	0	0	0	NA	NA	1	0	NA	NA
ENSG00000215269	X	49335037	49342357	+	7321	527	GAGE12G	0.437689	0.437689	0.314635	0.934826	1.85572	0.891978	1.00976	0.0140156	NA	NA
ENSG00000215298	8	23430157	23432974	+	2818	2818	FP15737	0	0	0	0	NA	NA	1	0	NA	NA
ENSG00000215428	9	133274029	133282639	+	8611	2220	AL354898.1	0	0	0	0	NA	NA	1	0	NA	NA
ENSG00000215621	17	79780293	79784533	-	4241	2974	AC174470.1	0	0	0	0	NA	NA	1	0	NA	NA
ENSG00000215695	1	15986364	15988217	+	1854	1854	RSC1A1	0	0	0	0	NA	NA	1	0	NA	NA
ENSG00000218823	7	4897364	4901625	-	4262	4262	PAPOLB	3.26836	4.82564	4.67117	5.44967	1.94756	0.961665	1.08056	0.111778	NA	NA
ENSG00000221867	X	151934652	151938240	-	3589	2216	MAGEA3	4.45789	70.2573	87.0073	2.58734	0.359134	-1.47741	0.939198	-0.0904991	NA	NA
ENSG00000221874	19	53431728	53466076	-	34349	1252	ZNF321P	0	0	0	0	NA	NA	1	0	NA	NA
ENSG00000223569	4	9236111	9237700	+	1590	1590	USP17L15	0	0	0	0	NA	NA	1	0	NA	NA
ENSG00000223953	11	119209652	119217383	-	7732	3917	C1QTNF5	0	0	0	0	NA	NA	1	0	NA	NA
ENSG00000224089	X	120072561	120075873	-	3313	1288	CT47A10	0	0	0	0	NA	NA	1	0	NA	NA
ENSG00000224130	11	58672897	58676071	+	3175	1596	AP001652.1	0	0	0	0	NA	NA	1	0	NA	NA
ENSG00000224201	X	152240839	152340864	+	100026	2387	PNMA6A	5.33231	6.55917	7.01266	4.72705	1.19591	0.258114	1.01427	0.020438	NA	NA
ENSG00000224659	X	49178536	49185863	+	7328	541	GAGE12J	0.524694	0.524694	0.477621	0.714867	1.37481	0.459236	1.00727	0.0104538	NA	NA
ENSG00000224916	19	45445495	45452822	+	7328	1829	APOC4-APOC2	0	0	0	0	NA	NA	1	0	NA	NA
ENSG00000225516	Y	9293012	9344176	-	51165	972	AC006156.1	0	0	0	0	NA	NA	1	0	NA	NA
ENSG00000225932	7	143880559	143883146	+	2588	2588	CTAGE4	0	0	0	0	NA	NA	1	0	NA	NA
ENSG00000225996	1	150521897	150524367	+	2471	1811	AL356356.1	0	0	0	0	NA	NA	1	0	NA	NA
ENSG00000226600	X	120077421	120080733	-	3313	1288	CT47A9	0	0	0	0	NA	NA	1	0	NA	NA
ENSG00000226685	X	120011344	120066151	-	54808	1450	CT47A12	0	0	0	0	NA	NA	1	0	NA	NA
ENSG00000226894	4	69054242	69083798	-	29557	3202	TMPRSS11BNL	0	0	0	0	NA	NA	1	0	NA	NA
ENSG00000226929	X	120067700	120071012	-	3313	1288	CT47A11	0	0	0	0	NA	NA	1	0	NA	NA
ENSG00000226941	Y	24454970	24564028	+	109059	2043	RBMY1J	0	0	0	0	NA	NA	1	0	NA	NA
ENSG00000227140	4	9341129	9342721	+	1593	1593	USP17L5	0	0	0	0	NA	NA	1	0	NA	NA
ENSG00000227164	20	52105495	52106164	+	670	670	AL354993.1	0	0	0	0	NA	NA	1	0	NA	NA
ENSG00000227551	4	9221878	9223470	+	1593	1593	USP17L12	0	0	0	0	NA	NA	1	0	NA	NA
ENSG00000228273	7	100547257	100550424	+	3168	1005	MUC3A	0	0	0	0	NA	NA	1	0	NA	NA
ENSG00000228856	4	9364855	9366447	+	1593	1593	USP17L30	0	0	0	0	NA	NA	1	0	NA	NA
ENSG00000228927	Y	9236030	9307357	+	71328	2379	TSPY3	0	0	0	0	NA	NA	1	0	NA	NA
ENSG00000229544	10	126135592	126138753	-	3162	1646	NKX1-2	2.32277	5.20969	5.41755	4.36991	2.21274	1.14583	1.05997	0.0840262	NA	NA
ENSG00000229549	Y	9195406	9218479	+	23074	2853	TSPY8	0	0	0	0	NA	NA	1	0	NA	NA
ENSG00000229579	4	9336384	9337976	+	1593	1593	USP17L26	0	0	0	0	NA	NA	1	0	NA	NA
ENSG00000229665	13	57728195	57731216	+	3022	1847	PRR20C	0	0	0	0	NA	NA	1	0	NA	NA
ENSG00000229972	3	51851620	51864876	+	13257	2106	IQCF3	1.98232	5.27791	6.16229	1.70498	0.859414	-0.218575	0.98947	-0.0152715	NA	NA
ENSG00000230347	X	120082282	120085594	-	3313	1288	CT47A8	0	0	0	0	NA	NA	1	0	NA	NA
ENSG00000230430	4	9331637	9333229	+	1593	1593	USP17L25	0	0	0	0	NA	NA	1	0	NA	NA
ENSG00000230493	17	19122674	19125839	+	3166	552	AC106017.1	0	0	0	0	NA	NA	1	0	NA	NA
ENSG00000231051	4	9350619	9352211	+	1593	1593	USP17L28	0	0	0	0	NA	NA	1	0	NA	NA
ENSG00000231637	4	9355364	9356956	+	1593	1593	USP17L29	0	0	0	0	NA	NA	1	0	NA	NA
ENSG00000231887	12	11033610	11036854	-	3245	603	PRH1	0	0	0	0	NA	NA	1	0	NA	NA
ENSG00000232264	4	9326891	9328483	+	1593	1593	USP17L24	0	0	0	0	NA	NA	1	0	NA	NA
ENSG00000232417	X	134883488	134891885	+	8398	1374	CT45A3	2.22546	2.22546	1.4409	5.39511	4.74559	2.24659	1.23408	0.303431	NA	NA
ENSG00000233050	8	11921898	11929256	-	7359	240	DEFB130	0	0	0	0	NA	NA	1	0	NA	NA
ENSG00000233136	4	9217131	9218723	+	1593	1593	USP17L11	0	0	0	0	NA	NA	1	0	NA	NA
ENSG00000233701	3	138760944	138763734	-	2791	2791	PRR23C	1.38901	2.13893	2.18548	1.95088	1.67552	0.744613	1.0293	0.0416681	NA	NA
ENSG00000233803	Y	9175073	9177893	+	2821	1959	TSPY4	0	0	0	0	NA	NA	1	0	NA	NA
ENSG00000233863	8	35649365	35653384	+	4020	4020	AC012215.1	0	0	0	0	NA	NA	1	0	NA	NA
ENSG00000234414	Y	23673258	23711212	+	37955	2252	RBMY1A1	0	0	0	0	NA	NA	1	0	NA	NA
ENSG00000234631	10	115674530	115676949	+	2420	2420	AL162407.1	0	0	0	0	NA	NA	1	0	NA	NA
ENSG00000235604	X	140096761	140097876	+	1116	469	SPANXB1	0	0	0	0	NA	NA	1	0	NA	NA
ENSG00000235780	4	9345874	9347466	+	1593	1593	USP17L27	0	0	0	0	NA	NA	1	0	NA	NA
ENSG00000236126	X	120106606	120109918	-	3313	1288	CT47A3	0	0	0	0	NA	NA	1	0	NA	NA
ENSG00000236424	Y	9365489	9368291	+	2803	1941	TSPY10	0	0	0	0	NA	NA	1	0	NA	NA
ENSG00000236737	X	49294472	49294588	+	117	117	GAGE12B	0	0	0	0	NA	NA	1	0	NA	NA
ENSG00000237102	16	67244251	67260930	-	16680	778	AC040160.1	0	0	0	0	NA	NA	1	0	NA	NA
ENSG00000237247	19	7030589	7033022	+	2434	778	MBD3L5	0	0	0	0	NA	NA	1	0	NA	NA
ENSG00000237957	X	120092019	120100198	-	8180	1585	CT47A5	0	0	0	0	NA	NA	1	0	NA	NA
ENSG00000238074	Y	9324922	9327689	+	2768	1132	TSPY6P	0	0	0	0	NA	NA	1	0	NA	NA
ENSG00000238269	X	55101496	55105342	+	3847	507	PAGE2B	37.1303	160.761	195.983	18.4633	1.04375	0.0617795	1.00392	0.00564833	NA	NA
ENSG00000239886	17	39382900	39383904	+	1005	1005	KRTAP9-2	1.038	1.038	0.0910302	4.86375	72.0172	6.17027	1.08285	0.114833	NA	NA
ENSG00000240224	2	234621638	234681945	+	60308	2345	UGT1A5	0	0	0	0	NA	NA	1	0	NA	NA
ENSG00000240257	X	49207160	49214420	+	7261	517	GAGE2D	1.06027	1.06027	0.985234	1.3634	1.31328	0.393173	1.0075	0.0107731	NA	NA
ENSG00000240510	1	151682909	151702070	+	19162	1760	AL589765.1	0	0	0	0	NA	NA	1	0	NA	NA
ENSG00000241465	X	49216659	49223943	+	7285	520	GAGE12I	0.632115	0.632115	0.483251	1.23353	2.23635	1.16115	1.01915	0.0273628	NA	NA
ENSG00000241476	X	52725946	52736239	-	10294	1536	SSX2	2.79031	3.8174	1.91005	11.5231	20.4362	4.35306	1.90499	0.929786	NA	NA
ENSG00000241690	20	2795614	2798712	+	3099	1866	TMEM239	0	0	0	0	NA	NA	1	0	NA	NA
ENSG00000242019	19	55235984	55248003	+	12020	1691	KIR3DL3	0.398124	0.398124	0.320558	0.711491	1.38089	0.465594	1.00788	0.0113301	NA	NA
ENSG00000242362	X	120111466	120114778	-	3313	1288	CT47A2	0	0	0	0	NA	NA	1	0	NA	NA
ENSG00000242389	Y	24026223	24064214	-	37992	2498	RBMY1E	0	0	0	0	NA	NA	1	0	NA	NA
ENSG00000242866	15	43891596	44010458	-	118863	8407	STRC	79.4782	135.967	137.177	131.077	1.24877	0.320513	1.03409	0.0483593	NA	NA
ENSG00000242875	Y	23673224	23687672	+	14449	1921	RBMY1B	0	0	0	0	NA	NA	1	0	NA	NA
ENSG00000243509	20	62328021	62330037	+	2017	1124	TNFRSF6B	0	0	0	0	NA	NA	1	0	NA	NA
ENSG00000243543	20	44162835	44168134	-	5300	793	WFDC6	13.2141	60.7491	71.528	17.2024	1.15217	0.204349	1.01664	0.0238124	NA	NA
ENSG00000244115	9	114393666	114432509	+	38844	1448	DNAJC25-GNG10	0	0	0	0	NA	NA	1	0	NA	NA
ENSG00000244395	Y	24026223	24040673	-	14451	1921	RBMY1D	0	0	0	0	NA	NA	1	0	NA	NA
ENSG00000248050	8	110656344	110660313	+	3970	3075	RP11-422N16.3	21.0299	37.9991	34.0756	53.8502	3.54567	1.82606	2.4937	1.31829	NA	NA
ENSG00000248672	2	160628362	160761221	-	132860	5650	LY75-CD302	0	0	0	0	NA	NA	1	0	NA	NA
ENSG00000248871	17	7452416	7464918	+	12503	1816	TNFSF12-TNFSF13	0	0	0	0	NA	NA	1	0	NA	NA
ENSG00000248920	4	9255104	9256696	+	1593	1593	USP17L19	0	0	0	0	NA	NA	1	0	NA	NA
ENSG00000249139	20	44165625	44176065	-	10441	1156	EPPIN-WFDC6	0	0	0	0	NA	NA	1	0	NA	NA
ENSG00000249811	4	9264598	9266190	+	1593	1593	USP17L21	0	0	0	0	NA	NA	1	0	NA	NA
ENSG00000249967	10	99344131	99433667	+	89537	1848	PI4K2A	0	0	0	0	NA	NA	1	0	NA	NA
ENSG00000250232	X	48929385	48937546	-	8162	1176	AF196779.12	0	0	0	0	NA	NA	1	0	NA	NA
ENSG00000250349	X	37208583	38546928	+	1338346	954	TM4SF2	0	0	0	0	NA	NA	1	0	NA	NA
ENSG00000250424	7	30893010	30963427	+	70418	1524	AQP1	0	0	0	0	NA	NA	1	0	NA	NA
ENSG00000250709	13	36742931	36871979	-	129049	2051	CCDC169-SOHLH2	0	0	0	0	NA	NA	1	0	NA	NA
ENSG00000250913	4	9274090	9274640	+	551	551	USP17L23	0	0	0	0	NA	NA	1	0	NA	NA
ENSG00000251012	3	118866222	118906654	+	40433	246	RP11-484M3.5	0	0	0	0	NA	NA	1	0	NA	NA
ENSG00000251246	1	155036224	155059283	+	23060	1042	EFNA3	0	0	0	0	NA	NA	1	0	NA	NA
ENSG00000251503	1	10490159	10512210	+	22052	1790	APITD1-CORT	0	0	0	0	NA	NA	1	0	NA	NA
ENSG00000251569	2	170335990	170382432	+	46443	1935	RP11-724O16.1	0	0	0	0	NA	NA	1	0	NA	NA
ENSG00000253117	8	133036467	133071627	-	35161	1782	OC90	0	0	0	0	NA	NA	1	0	NA	NA
ENSG00000253368	1	27320198	27327389	+	7192	1976	TRNP1	2216.58	2216.58	2349.17	1680.93	0.744631	-0.425403	0.938058	-0.0922511	NA	NA
ENSG00000254692	14	24658363	24682679	-	24317	2740	TM9SF1	0	0	0	0	NA	NA	1	0	NA	NA
ENSG00000254706	1	162335197	162351905	+	16709	541	RP11-565P22.6	0	0	0	0	NA	NA	1	0	NA	NA
ENSG00000255072	4	89442724	89442940	-	217	217	PIGY	0	0	0	0	NA	NA	1	0	NA	NA
ENSG00000255154	3	58303341	58303847	+	507	507	RPP14	0	0	0	0	NA	NA	1	0	NA	NA
ENSG00000255330	6	127759551	127840146	-	80596	11464	SOGA3	0	0	0	0	NA	NA	1	0	NA	NA
ENSG00000255940	8	86756718	86758745	-	2028	2028	REXO1L10P	0	0	0	0	NA	NA	1	0	NA	NA
ENSG00000256206	11	14515329	14541890	-	26562	1221	PSMA1	0	0	0	0	NA	NA	1	0	NA	NA
ENSG00000256394	4	156750881	156787425	-	36545	1692	ASIC5	2.94571	2.94571	0.897298	11.2213	5.50237	2.46005	1.12419	0.168882	NA	NA
ENSG00000256632	12	133264635	133291498	+	26864	567	RP13-672B3.2	0	0	0	0	NA	NA	1	0	NA	NA
ENSG00000256825	12	133707570	133778955	+	71386	1374	CTD-2140B24.4	0	0	0	0	NA	NA	1	0	NA	NA
ENSG00000257028	15	80215507	80217194	+	1688	1688	C15ORF37	0	0	0	0	NA	NA	1	0	NA	NA
ENSG00000257482	7	63505821	63538927	+	33107	1679	ZNF727	0	0	0	0	NA	NA	1	0	NA	NA
ENSG00000258389	4	191005267	191007077	+	1811	1709	DUX4	0	0	0	0	NA	NA	1	0	NA	NA
ENSG00000258664	1	179833916	179834311	-	396	396	IFRG15	0	0	0	0	NA	NA	1	0	NA	NA
ENSG00000258697	4	190995380	190997190	+	1811	1709	DUX4L6	0	0	0	0	NA	NA	1	0	NA	NA
ENSG00000258724	8	10582909	10697357	-	114449	1753	SOX7	0	0	0	0	NA	NA	1	0	NA	NA
ENSG00000258755	4	190992087	190993897	+	1811	1709	DUX4L7	0	0	0	0	NA	NA	1	0	NA	NA
ENSG00000258830	12	57643392	57690267	-	46876	2107	RP11-123K3.4	0	0	0	0	NA	NA	1	0	NA	NA
ENSG00000258992	Y	9236076	9307357	+	71282	1397	TSPY1	0	0	0	0	NA	NA	1	0	NA	NA
ENSG00000259034	4	191008560	191010370	+	1811	1709	DUX4L3	0	0	0	0	NA	NA	1	0	NA	NA
ENSG00000259063	4	190998673	191000532	+	1860	1758	DUX4L5	0	0	0	0	NA	NA	1	0	NA	NA
ENSG00000259075	12	89913185	89920039	-	6855	5500	POC1B-GALNT4	0	0	0	0	NA	NA	1	0	NA	NA
ENSG00000259128	4	191011860	191013719	+	1860	1758	DUX4L2	0	0	0	0	NA	NA	1	0	NA	NA
ENSG00000259159	11	119209652	119217368	-	7717	3902	MFRP	0	0	0	0	NA	NA	1	0	NA	NA
ENSG00000259171	14	21152746	21168735	+	15990	1498	AL163636.6	0	0	0	0	NA	NA	1	0	NA	NA
ENSG00000259753	17	45331263	45421658	+	90396	2785	ITGB3	0	0	0	0	NA	NA	1	0	NA	NA
ENSG00000260415	12	52203789	52206636	+	2848	2848	AC068987.1	0	0	0	0	NA	NA	1	0	NA	NA
ENSG00000261459	16	30537244	30546173	-	8930	1515	ZNF747	0	0	0	0	NA	NA	1	0	NA	NA
ENSG00000261833	16	76587314	76669520	+	82207	284	RP11-58C22.1	0	0	0	0	NA	NA	1	0	NA	NA
ENSG00000262481	17	7293053	7307416	-	14364	2557	C17orf61-PLSCR3	0	0	0	0	NA	NA	1	0	NA	NA
ENSG00000262633	17	45000499	45124520	+	124022	889	RP11-156P1.2	0	0	0	0	NA	NA	1	0	NA	NA
ENSG00000262660	17	79670401	79687569	+	17169	1922	SLC25A10	0	0	0	0	NA	NA	1	0	NA	NA
ENSG00000262664	17	1945327	1946724	+	1398	1025	OVCA2	0	0	0	0	NA	NA	1	0	NA	NA
ENSG00000263136	16	29827832	29831438	+	3607	1143	PAGR1	0	0	0	0	NA	NA	1	0	NA	NA
ENSG00000263203	16	69152757	69154331	-	1575	1575	CHTF8	0	0	0	0	NA	NA	1	0	NA	NA
ENSG00000265629	2	14775215	14790933	+	15719	2048	AC011897.1	0	0	0	0	NA	NA	1	0	NA	NA
ENSG00000265690	16	67197288	67199718	+	2431	2009	RP11-5A19.5	0	0	0	0	NA	NA	1	0	NA	NA
ENSG00000266302	17	16593575	16707767	+	114193	8802	RP11-219A15.1	0	0	0	0	NA	NA	1	0	NA	NA
ENSG00000267531	19	55851254	55856561	+	5308	888	AC020922.1	0	0	0	0	NA	NA	1	0	NA	NA
ENSG00000267697	7	135612022	135612198	-	177	177	LUZP6	0	0	0	0	NA	NA	1	0	NA	NA
ENSG00000267884	1	166026679	166028709	-	2031	2031	AL626787.1	0	0	0	0	NA	NA	1	0	NA	NA
ENSG00000267935	Y	25847479	25850592	+	3114	63	AC016752.1	0	0	0	0	NA	NA	1	0	NA	NA
ENSG00000267937	21	38888740	38888973	+	234	234	AP001421.1	0	0	0	0	NA	NA	1	0	NA	NA
ENSG00000268181	7	62858414	62858860	-	447	447	AC073188.1	0	0	0	0	NA	NA	1	0	NA	NA
ENSG00000268467	11	107462471	107463949	+	1479	972	AP000889.3	0	0	0	0	NA	NA	1	0	NA	NA
ENSG00000268500	19	52115344	52150142	-	34799	2310	SIGLEC5	0	0	0	0	NA	NA	1	0	NA	NA
ENSG00000268781	4	3511523	3511678	-	156	156	AL590235.1	0	0	0	0	NA	NA	1	0	NA	NA
ENSG00000268809	2	105882490	105882585	-	96	96	AC012360.2	0	0	0	0	NA	NA	1	0	NA	NA
ENSG00000268818	22	36023040	36031181	-	8142	847	AL049747.1	0	0	0	0	NA	NA	1	0	NA	NA
ENSG00000269027	5	35051012	35051198	+	187	48	AC010368.2	0	0	0	0	NA	NA	1	0	NA	NA
ENSG00000269205	16	2031633	2032918	+	1286	1286	AC005606.1	0	0	0	0	NA	NA	1	0	NA	NA
ENSG00000269291	Y	15418467	15429181	+	10715	267	AC010877.1	0	0	0	0	NA	NA	1	0	NA	NA
ENSG00000269393	Y	28111776	28114889	-	3114	63	AC007965.1	0	0	0	0	NA	NA	1	0	NA	NA
ENSG00000269464	Y	5306691	5312605	-	5915	42	AC012067.1	0	0	0	0	NA	NA	1	0	NA	NA
ENSG00000269490	6	33663196	33663474	-	279	279	SBP1	0	0	0	0	NA	NA	1	0	NA	NA
ENSG00000269547	19	39406044	39440495	-	34452	1967	CTC-360G5.8	0	0	0	0	NA	NA	1	0	NA	NA
ENSG00000269630	18	60505640	60505948	-	309	309	AC015989.2	0	0	0	0	NA	NA	1	0	NA	NA
ENSG00000269920	10	97733786	97792432	+	58647	2467	RP11-690P14.4	0	0	0	0	NA	NA	1	0	NA	NA
ENSG00000270466	16	30389755	30393863	-	4109	1119	SEPT1	0	0	0	0	NA	NA	1	0	NA	NA
ENSG00000271079	7	143268894	143271480	+	2587	2587	CTAGE15	0	0	0	0	NA	NA	1	0	NA	NA
ENSG00000272162	6	10748027	10930656	+	182630	1589	RP11-637O19.3	0	0	0	0	NA	NA	1	0	NA	NA
ENSG00000272617	16	69362547	69368774	-	6228	887	RP11-343C2.12	0	0	0	0	NA	NA	1	0	NA	NA
ENSG00000272781	14	47311134	48143999	-	832866	3078	MDGA2	0	0	0	0	NA	NA	1	0	NA	NA
ENSG00000272790	11	112041253	112071394	+	30142	618	AP002884.3	0	0	0	0	NA	NA	1	0	NA	NA
ENSG00000273171	17	26691310	26695033	-	3724	851	CTB-96E2.2	0	0	0	0	NA	NA	1	0	NA	NA
ENSG00000273395	1	48226979	48227290	-	312	312	FLJ00388	0	0	0	0	NA	NA	1	0	NA	NA
ENSG00000273439	19	58790318	58807254	+	16937	2210	ZNF8	0	0	0	0	NA	NA	1	0	NA	NA
ENSG00000273452	17	12626199	12661542	+	35344	2055	AC005358.1	0	0	0	0	NA	NA	1	0	NA	NA
